# Genetic correlates of vitamin D-binding protein and 25 hydroxyvitamin D in neonatal dried blood spots

**DOI:** 10.1101/2022.06.08.22276164

**Authors:** Clara Albiñana, Zhihong Zhu, Nis Borbye-Lorenzen, Sanne Grundvad Boelt, Arieh S. Cohen, Kristin Skogstrand, Naomi R. Wray, Joana A. Revez, Florian Privé, Liselotte V. Petersen, Cynthia M. Bulik, Oleguer Plana-Ripoll, Katherine L. Musliner, Esben Agerbo, Anders D. Børglum, David M. Hougaard, Merete Nordentoft, Thomas Werge, Preben Bo Mortensen, Bjarni J. Vilhjálmsson, John J. McGrath

## Abstract

The vitamin D binding protein (DBP), encoded by the group-specific component (*GC*) gene, is a much-studied component of the vitamin D system. In a genome-wide association study of DBP concentration in 65,589 neonates, we identified 26 independent loci, 17 of which were in or close to the *GC* gene, with fine-mapping identifying 2 loci on chromosomes 12 and 17 (missense variants within *SH2B3* and *GSDMA,* respectively). When adjusted for key *GC* haplotypes, we found 15 independent loci distributed over 10 chromosomes. Mendelian randomization analyses found evidence consistent with a unidirectional, causal effect of higher DBP concentration and (a) higher 25 hydroxyvitamin D (25OHD) concentration, and (b) a reduced risk of multiple sclerosis and rheumatoid arthritis. A phenome-wide association study in an external dataset confirmed that higher DBP concentration was associated with higher 25OHD concentration and a reduced risk of vitamin D deficiency. Our study provides new insights into the influence of DBP on vitamin D status and a range of health outcomes.

## Supplementary Data for "Genetic correlates of vitamin D-binding protein and 25 hydroxyvitamin D in neonatal dried blood spots" (part 4 of 9)

### Sheet: SD7 (continued)
Supplementary Data 7. FUMA gene-based analysis results
ENSG00000112659	6	43149913	43192325	83	11	65360	-0.58441	0.72053	CUL9		ENSG00000173530	8	22993101	23021543	44	5	64476	-0.50614	0.69362	TNFRSF10D		ENSG00000139636	12	49490919	49504683	12	3	64204	-0.65359	0.74331	LMBR1L
ENSG00000121634	1	147374946	147381393	29	7	65167	-0.58447	0.72055	GJA8		ENSG00000119614	14	74706175	74729441	66	7	64757	-0.50623	0.69365	VSX2		ENSG00000166133	15	40861499	40866659	10	3	64269	-0.65379	0.74338	RPUSD2
ENSG00000112679	6	291630	351355	3	1	64637	-0.58456	0.72058	DUSP22		ENSG00000265629	2	14775215	14790933	19	3	64485	-0.50639	0.69371	AC011897.1		ENSG00000226397	12	25146358	25150453	8	4	63244	-0.65392	0.74342	C12orf77
ENSG00000187122	10	98757795	98945677	424	39	64898	-0.58458	0.72058	SLIT1		ENSG00000224389	6	31982539	32003195	1	1	63565	-0.50646	0.69373	C4B		ENSG00000142534	19	49999622	50002946	7	1	64161	-0.65396	0.74343	RPS11
ENSG00000188107	6	64429876	66417118	4885	108	65018	-0.58524	0.72081	EYS		ENSG00000103227	16	903634	1031318	163	7	64982	-0.50656	0.69377	LMF1		ENSG00000253457	8	30496117	30503581	11	3	64373	-0.65479	0.7437	SMIM18
ENSG00000196166	8	38368352	38386180	50	6	65253	-0.58539	0.72086	C8orf86		ENSG00000143971	2	67624451	67637677	33	5	65221	-0.50687	0.69388	ETAA1		ENSG00000166479	18	66340925	66382535	64	4	64165	-0.65488	0.74373	TMX3
ENSG00000172482	2	241807896	241819919	38	6	65002	-0.58554	0.72091	AGXT		ENSG00000161551	19	52359055	52394203	158	10	65474	-0.50695	0.69391	ZNF577		ENSG00000204361	11	114549108	114579362	92	14	64234	-0.65519	0.74383	NXPE2
ENSG00000168993	4	778745	819986	117	14	64516	-0.58555	0.72091	CPLX1		ENSG00000267913	21	45587818	45593580	8	2	65204	-0.50705	0.69394	AP001055.1		ENSG00000163947	3	56761446	57113357	849	75	63682	-0.65523	0.74384	ARHGEF3
ENSG00000179091	8	145149930	145152428	1	1	65560	-0.58574	0.72098	CYC1		ENSG00000119318	9	110045418	110094475	135	13	64844	-0.50737	0.69405	RAD23B		ENSG00000242550	18	61564408	61603345	141	4	64353	-0.65538	0.74389	SERPINB10
ENSG00000130558	9	137967268	138013025	108	22	64634	-0.58604	0.72108	OLFM1		ENSG00000147324	8	8640864	8751155	421	27	65097	-0.50757	0.69412	MFHAS1		ENSG00000086232	7	6061881	6098861	139	15	64212	-0.65578	0.74402	EIF2AK1
ENSG00000229833	19	7694623	7696842	4	1	65151	-0.5861	0.7211	PET100		ENSG00000205744	19	6467218	6482568	13	2	65498	-0.50756	0.69412	DENND1C		ENSG00000113597	5	64920543	64962060	109	8	64058	-0.65612	0.74413	TRAPPC13
ENSG00000080200	3	97595819	97663810	78	7	65302	-0.58616	0.72112	CRYBG3		ENSG00000259471	15	66874528	66978132	345	38	64757	-0.50771	0.69417	RP11-321F6.1		ENSG00000172331	7	134331560	134364565	106	7	64257	-0.65664	0.74429	BPGM
ENSG00000213121	6	153552455	153668623	358	24	64818	-0.58618	0.72112	AL590867.1		ENSG00000124610	6	26017260	26018040	4	2	65530	-0.50797	0.69426	HIST1H1A		ENSG00000175756	1	1309110	1310875	2	1	64158	-0.65669	0.74431	AURKAIP1
ENSG00000114554	3	126707437	126756235	36	6	64303	-0.5864	0.7212	PLXNA1		ENSG00000009950	7	73007524	73038873	61	7	65206	-0.50795	0.69426	MLXIPL		ENSG00000139835	13	113978505	114018446	48	4	64119	-0.65671	0.74432	GRTP1
ENSG00000205208	4	159587831	159593407	1	1	65459	-0.58654	0.72125	C4orf46		ENSG00000166986	12	57869228	57911352	48	4	64846	-0.50795	0.69426	MARS		ENSG00000148229	9	116169515	116172952	4	1	63079	-0.65677	0.74434	POLE3
ENSG00000111269	12	12764761	12798042	48	6	65005	-0.58679	0.72133	CREBL2		ENSG00000108784	17	40688190	40696467	8	3	64894	-0.50835	0.6944	NAGLU		ENSG00000147586	8	80830952	80942524	95	8	63830	-0.65682	0.74435	MRPS28
ENSG00000169717	1	2938046	2939465	2	1	65454	-0.58688	0.72136	ACTRT2		ENSG00000175087	1	26437664	26452034	26	1	65368	-0.50874	0.69453	PDIK1L		ENSG00000144802	3	101546835	101579866	27	8	63755	-0.65701	0.74441	NFKBIZ
ENSG00000177692	21	34860497	34864027	4	2	64661	-0.58726	0.72148	DNAJC28		ENSG00000115652	2	106709759	106810795	223	27	65219	-0.50886	0.69457	UXS1		ENSG00000158485	1	158297741	158301321	7	3	64250	-0.65702	0.74442	CD1B
ENSG00000169490	8	38846327	38854343	16	3	65363	-0.5874	0.72153	TM2D2		ENSG00000169291	1	154442248	154474589	34	5	65183	-0.50903	0.69463	SHE		ENSG00000162777	1	111729796	111747157	15	6	62464	-0.65707	0.74443	DENND2D
ENSG00000156973	2	232597135	232650982	90	6	64798	-0.58745	0.72155	PDE6D		ENSG00000204876	7	155755326	155759037	2	1	64730	-0.50904	0.69464	AC021218.2		ENSG00000198026	20	44577292	44600833	66	15	64134	-0.65708	0.74444	ZNF335
ENSG00000166676	16	10854776	10912651	18	5	64536	-0.58799	0.72173	TVP23A		ENSG00000103479	16	53467889	53525561	90	5	65045	-0.50929	0.69472	RBL2		ENSG00000111716	12	21788276	21910791	116	6	63768	-0.65725	0.74449	LDHB
ENSG00000063176	19	49122548	49133974	3	1	63919	-0.58815	0.72178	SPHK2		ENSG00000132819	20	55966463	55984389	26	8	64134	-0.50983	0.69491	RBM38		ENSG00000187642	1	910579	917497	6	1	63870	-0.65735	0.74452	C1orf170
ENSG00000166025	11	94439597	94609918	299	22	65295	-0.58848	0.72189	AMOTL1		ENSG00000164983	8	125324231	125384933	97	9	64468	-0.51015	0.69503	TMEM65		ENSG00000156970	15	40453224	40513337	53	4	63843	-0.65742	0.74454	BUB1B
ENSG00000181803	14	21108855	21109850	8	2	65503	-0.58885	0.72202	OR6S1		ENSG00000145907	5	151150606	151192346	70	8	64883	-0.51029	0.69508	G3BP1		ENSG00000111846	6	10492456	10629601	340	33	63592	-0.6575	0.74457	GCNT2
ENSG00000079332	10	71907045	71930279	74	10	64891	-0.58905	0.72209	SAR1A		ENSG00000233608	2	239756673	239795893	2	1	65439	-0.51036	0.6951	TWIST2		ENSG00000197054	19	12035890	12091196	153	6	64327	-0.65749	0.74457	ZNF763
ENSG00000042429	11	93517393	93547861	38	4	65008	-0.58928	0.72216	MED17		ENSG00000142945	1	45205490	45233439	50	7	65194	-0.51049	0.69515	KIF2C		ENSG00000198643	3	58619673	58652575	119	15	63971	-0.658	0.74473	FAM3D
ENSG00000117586	1	173152873	173176452	51	7	65051	-0.58929	0.72217	TNFSF4		ENSG00000100427	22	50497820	50524331	128	9	64534	-0.51068	0.69521	MLC1		ENSG00000080166	13	95089558	95131936	135	16	63928	-0.65803	0.74474	DCT
ENSG00000080644	15	78885394	78913637	64	7	65346	-0.58946	0.72222	CHRNA3		ENSG00000013297	3	170136653	170578169	1002	67	65031	-0.51089	0.69529	CLDN11		ENSG00000085491	1	108676658	108743471	176	16	63826	-0.65805	0.74475	SLC25A24
ENSG00000187800	1	156863490	156886226	65	7	64865	-0.58959	0.72227	PEAR1		ENSG00000183530	22	32072242	32146126	156	15	65456	-0.51093	0.6953	PRR14L		ENSG00000051341	3	121150278	121264853	200	16	64022	-0.65844	0.74487	POLQ
ENSG00000002933	7	150497491	150502208	29	5	64834	-0.58985	0.72236	TMEM176A		ENSG00000081148	3	100941390	101039404	168	11	65305	-0.51106	0.69535	IMPG2		ENSG00000213593	11	57480072	57508445	34	6	64267	-0.65881	0.74499	TMX2
ENSG00000169403	1	28473677	28520447	21	5	64508	-0.59005	0.72242	PTAFR		ENSG00000197409	6	26197068	26199521	11	3	65269	-0.51107	0.69535	HIST1H3D		ENSG00000175077	3	186915274	186919253	7	4	63538	-0.65894	0.74503	RTP1
ENSG00000260240	16	59743897	59788752	111	19	64816	-0.59008	0.72243	RP11-105C20.2		ENSG00000003400	2	202047604	202094129	71	8	65133	-0.51122	0.6954	CASP10		ENSG00000205883	8	11839830	11842099	6	1	63384	-0.65893	0.74503	DEFB135
ENSG00000196476	20	251504	271390	58	7	64463	-0.5906	0.72261	C20orf96		ENSG00000111669	12	6976283	6980112	6	1	65073	-0.51146	0.69549	TPI1		ENSG00000139832	13	111175417	111214080	162	18	63641	-0.65903	0.74506	RAB20
ENSG00000163586	2	88422510	88427635	6	2	65340	-0.59081	0.72268	FABP1		ENSG00000167741	17	4460222	4464113	8	3	64517	-0.51175	0.69559	GGT6		ENSG00000132563	5	137774706	137782658	21	5	63792	-0.65912	0.74509	REEP2
ENSG00000221900	7	53103349	53104617	9	2	65319	-0.5909	0.72271	POM121L12		ENSG00000243943	2	27805897	27858041	102	10	65361	-0.5118	0.6956	ZNF512		ENSG00000110888	12	30862486	30907885	123	12	64191	-0.65922	0.74512	CAPRIN2
ENSG00000160932	8	144099399	144105249	1	1	64857	-0.59092	0.72271	LY6E		ENSG00000179046	4	189012427	189030757	84	13	64580	-0.51185	0.69562	TRIML2		ENSG00000186117	11	55578854	55579952	5	1	64370	-0.65944	0.74519	OR5L1
ENSG00000268790	19	16688453	16770926	116	13	65023	-0.59112	0.72278	CTC-429P9.4		ENSG00000181698	11	56043029	56044146	3	2	65434	-0.51208	0.6957	OR5T1		ENSG00000136694	2	113763038	113765621	7	3	64297	-0.65953	0.74522	IL36A
ENSG00000177733	5	137087075	137090039	2	1	65033	-0.59121	0.72281	HNRNPA0		ENSG00000163875	1	37958176	37980375	71	12	64869	-0.51217	0.69573	MEAF6		ENSG00000173210	5	148521046	148640105	254	15	63976	-0.65956	0.74523	ABLIM3
ENSG00000166558	16	84043272	84076241	195	30	64648	-0.59122	0.72281	SLC38A8		ENSG00000114113	3	139171726	139199589	62	7	65315	-0.51216	0.69573	RBP2		ENSG00000198168	11	22835345	22851845	21	4	64163	-0.66018	0.74543	SVIP
ENSG00000106144	7	142985308	143004789	6	1	65380	-0.59155	0.72293	CASP2		ENSG00000155714	16	21995186	22012433	9	3	65393	-0.51232	0.69579	PDZD9		ENSG00000232560	21	18811208	18821503	10	1	63539	-0.66072	0.7456	C21orf37
ENSG00000075391	1	178062864	178448644	507	16	65126	-0.59155	0.72292	RASAL2		ENSG00000147677	8	117654369	117779164	207	18	65314	-0.51226	0.69577	EIF3H		ENSG00000154370	1	228581374	228594541	21	5	64174	-0.6607	0.7456	TRIM11
ENSG00000141965	19	4791728	4795571	2	1	62915	-0.59166	0.72296	FEM1A		ENSG00000151148	12	109915207	109974507	143	17	65393	-0.51258	0.69588	UBE3B		ENSG00000135847	1	180244515	180472089	471	18	63898	-0.66084	0.74564	ACBD6
ENSG00000157426	4	57204456	57253666	123	13	65452	-0.59169	0.72297	AASDH		ENSG00000128683	2	171669723	171717661	81	9	65231	-0.5126	0.69589	GAD1		ENSG00000131037	19	55583388	55599291	18	4	63424	-0.66097	0.74568	EPS8L1
ENSG00000119689	14	75348594	75370448	51	7	65342	-0.59169	0.72297	DLST		ENSG00000168269	5	169532901	169536727	16	5	65191	-0.51275	0.69594	FOXI1		ENSG00000175548	12	38710380	38717784	16	2	64164	-0.66137	0.74581	ALG10B
ENSG00000170788	10	82095861	82116511	45	9	65257	-0.59175	0.72299	DYDC1		ENSG00000086991	11	89057524	89322779	487	36	65050	-0.51291	0.69599	NOX4		ENSG00000185900	8	42948658	42978577	30	4	64221	-0.6616	0.74589	POMK
ENSG00000078237	12	4430371	4462338	71	10	65147	-0.59195	0.72306	C12orf5		ENSG00000117425	1	45285516	45308735	47	6	65278	-0.51326	0.69611	PTCH2		ENSG00000154114	11	120894781	120961484	82	7	63629	-0.66169	0.74591	TBCEL
ENSG00000110786	11	18749475	18814268	93	14	64800	-0.59229	0.72317	PTPN5		ENSG00000139437	12	110338069	110421646	167	14	65433	-0.51338	0.69616	TCHP		ENSG00000260970	9	122257653	122286403	62	6	63237	-0.66172	0.74593	RP11-295D22.1
ENSG00000176386	9	116018115	116037869	50	10	64938	-0.59241	0.72321	CDC26		ENSG00000254737	11	123886282	123887217	5	2	65509	-0.51369	0.69626	OR10G4		ENSG00000159173	1	201373625	201398994	23	6	63372	-0.66176	0.74594	TNNI1
ENSG00000130299	19	17445729	17453544	27	5	65134	-0.59253	0.72325	GTPBP3		ENSG00000160785	1	156163880	156182587	28	5	65301	-0.5138	0.6963	SLC25A44		ENSG00000124207	20	47662849	47713489	102	8	64326	-0.6619	0.74598	CSE1L
ENSG00000073756	1	186640923	186649559	13	4	65030	-0.59256	0.72326	PTGS2		ENSG00000154096	11	119288090	119295695	16	2	64946	-0.51403	0.69638	THY1		ENSG00000257230	12	59917059	59917965	2	1	63245	-0.66193	0.74599	RP11-272B17.2
ENSG00000179409	17	647654	657239	28	6	65215	-0.59267	0.7233	GEMIN4		ENSG00000006116	16	24266874	24374122	287	43	64951	-0.51419	0.69644	CACNG3		ENSG00000146352	6	123317116	123394072	152	15	63906	-0.66227	0.7461	CLVS2
ENSG00000012983	14	50885219	51027844	197	19	65323	-0.59278	0.72334	MAP4K5		ENSG00000116459	1	111991486	112005395	24	4	65150	-0.51441	0.69652	ATP5F1		ENSG00000170315	17	16284112	16286059	1	1	63651	-0.66236	0.74613	UBB
ENSG00000242616	9	114423615	114432526	30	6	64741	-0.59308	0.72344	GNG10		ENSG00000135525	6	136663875	136871957	114	3	64343	-0.51451	0.69655	MAP7		ENSG00000170807	7	123295861	123304344	20	6	64174	-0.6627	0.74624	LMOD2
ENSG00000149635	20	45169585	45179213	14	4	65052	-0.59311	0.72345	OCSTAMP		ENSG00000085511	6	161412759	161538417	321	22	65340	-0.51471	0.69662	MAP3K4		ENSG00000124019	2	225243415	225266802	57	10	63993	-0.66278	0.74627	FAM124B
ENSG00000187510	12	93115281	93166231	97	12	65074	-0.59321	0.72348	PLEKHG7		ENSG00000078618	1	52254863	52344477	119	15	64621	-0.51472	0.69663	NRD1		ENSG00000155380	1	113454469	113499635	44	6	64288	-0.66288	0.7463	SLC16A1
ENSG00000213213	9	139690802	139702193	7	1	65100	-0.59341	0.72355	CCDC183		ENSG00000063438	5	304291	438406	267	20	64880	-0.51516	0.69678	AHRR		ENSG00000174579	3	135867764	135916083	43	9	63287	-0.66304	0.74635	MSL2
ENSG00000122136	9	138437985	138441815	11	1	65290	-0.59391	0.72371	OBP2A		ENSG00000133606	7	140152840	140179369	57	3	65036	-0.51538	0.69686	MKRN1		ENSG00000123064	12	113594979	113623284	33	2	63915	-0.66349	0.74649	DDX54
ENSG00000121988	2	135894486	136288806	250	9	65305	-0.59394	0.72373	ZRANB3		ENSG00000231068	21	32090843	32091095	1	1	65394	-0.51573	0.69698	KRTAP21-3		ENSG00000151577	3	113847499	113918254	184	23	64057	-0.66357	0.74652	DRD3
ENSG00000104432	8	79587978	79717758	245	19	64956	-0.59444	0.72389	IL7		ENSG00000100888	14	21853353	21924285	79	4	64864	-0.51645	0.69723	CHD8		ENSG00000121552	3	122044091	122060819	46	9	64223	-0.66369	0.74656	CSTA
ENSG00000164961	8	126036502	126104082	235	10	64875	-0.59443	0.72389	KIAA0196		ENSG00000163013	2	73481810	73511559	22	7	64687	-0.51716	0.69748	FBXO41		ENSG00000181495	5	32788945	32791819	3	1	64038	-0.66416	0.7467	AC026703.1
ENSG00000110011	11	63997750	64001758	8	4	64990	-0.59447	0.7239	DNAJC4		ENSG00000174175	1	169558087	169599431	106	18	65251	-0.51738	0.69755	SELP		ENSG00000171903	19	16023177	16045677	100	7	64101	-0.66422	0.74672	CYP4F11
ENSG00000145494	5	1801514	1816719	54	7	65240	-0.59456	0.72393	NDUFS6		ENSG00000140365	15	75628232	75634268	2	1	63832	-0.51749	0.69759	COMMD4		ENSG00000185666	22	32908539	33454358	1405	91	63897	-0.66421	0.74672	SYN3
ENSG00000258869	14	98215601	98230326	54	9	64988	-0.59484	0.72402	RP11-204N11.1		ENSG00000213424	17	38810917	38821433	11	1	65548	-0.51747	0.69759	KRT222		ENSG00000176956	8	144239331	144242128	4	1	63789	-0.66434	0.74676	LY6H
ENSG00000152457	10	14939358	14996431	96	17	64990	-0.59486	0.72403	DCLRE1C		ENSG00000134986	5	110998318	111333161	863	51	65211	-0.51774	0.69768	NREP		ENSG00000160932	8	144099399	144105249	1	1	63702	-0.66453	0.74682	LY6E
ENSG00000164117	4	175157809	175205415	54	9	64186	-0.59491	0.72405	FBXO8		ENSG00000005882	17	48172101	48189516	22	4	64187	-0.51775	0.69769	PDK2		ENSG00000133606	7	140152840	140179369	57	3	63870	-0.66455	0.74683	MKRN1
ENSG00000137269	6	53659295	53788919	327	16	65380	-0.59519	0.72414	LRRC1		ENSG00000174151	1	110036674	110045554	8	1	64725	-0.5182	0.69784	CYB561D1		ENSG00000184261	2	47743720	47798078	81	19	63626	-0.6646	0.74685	KCNK12
ENSG00000115084	2	114462588	114514400	145	14	65340	-0.59549	0.72424	SLC35F5		ENSG00000136367	14	23990066	24025401	26	5	65011	-0.51824	0.69785	ZFHX2		ENSG00000180875	1	240652873	240775449	124	23	63639	-0.6647	0.74688	GREM2
ENSG00000089053	12	121746048	121837699	152	18	64989	-0.59564	0.72429	ANAPC5		ENSG00000177294	17	6679542	6700420	72	12	65170	-0.51831	0.69788	FBXO39		ENSG00000197016	19	57078880	57100279	61	6	63900	-0.66481	0.74691	ZNF470
ENSG00000158402	5	137620954	137674044	103	11	65386	-0.59577	0.72434	CDC25C		ENSG00000122912	10	70237756	70287231	169	12	65168	-0.51851	0.69795	SLC25A16		ENSG00000115944	2	42560686	42652228	172	15	64018	-0.66521	0.74704	COX7A2L
ENSG00000170279	7	148287657	148312952	40	9	64725	-0.59624	0.72449	C7orf33		ENSG00000124222	20	57226328	57254582	37	6	63779	-0.51908	0.69815	STX16		ENSG00000164266	5	147204131	147211349	11	4	64333	-0.66519	0.74704	SPINK1
ENSG00000144635	3	32567463	32612366	80	12	65094	-0.59654	0.72459	DYNC1LI1		ENSG00000165617	14	59100685	59115039	26	7	64888	-0.51919	0.69818	DACT1		ENSG00000170430	10	131265448	131566271	1009	40	63897	-0.66523	0.74705	MGMT
ENSG00000198794	15	75249560	75313837	88	11	65046	-0.59661	0.72462	SCAMP5		ENSG00000167333	11	4619902	4629489	35	6	65380	-0.51975	0.69838	TRIM68		ENSG00000076685	10	104845940	104953056	230	18	64098	-0.6656	0.74717	NT5C2
ENSG00000205707	12	25348150	25362579	37	6	65160	-0.59695	0.72473	LYRM5		ENSG00000073067	7	1022835	1029276	7	3	64743	-0.51979	0.69839	CYP2W1		ENSG00000162490	1	11751786	11785914	37	8	63798	-0.6658	0.74723	DRAXIN
ENSG00000065802	2	239335383	239360891	100	11	65474	-0.5971	0.72478	ASB1		ENSG00000162542	1	20008706	20126438	227	24	65007	-0.51988	0.69843	TMCO4		ENSG00000085117	11	44585977	44641913	115	21	63506	-0.6663	0.74739	CD82
ENSG00000132294	8	132916335	133025889	290	19	65307	-0.59742	0.72489	EFR3A		ENSG00000142207	21	33683329	33765335	151	7	65333	-0.52002	0.69848	URB1		ENSG00000176567	11	48285413	48286330	4	2	64410	-0.66672	0.74752	OR4X1
ENSG00000101695	18	29598335	29653176	41	9	64074	-0.59742	0.72489	RNF125		ENSG00000172893	11	71139239	71163914	30	4	65246	-0.52005	0.69849	DHCR7		ENSG00000215298	8	23430157	23432974	13	2	63843	-0.6668	0.74755	FP15737
ENSG00000198842	1	167063282	167098402	126	16	64974	-0.5978	0.72501	DUSP27		ENSG00000116353	1	29519385	29557454	87	13	65204	-0.52018	0.69853	MECR		ENSG00000187187	19	40490041	40523514	67	6	64215	-0.66704	0.74763	ZNF546
ENSG00000131462	17	40761694	40767252	2	1	65282	-0.59859	0.72528	TUBG1		ENSG00000092439	15	50844670	50979012	345	12	65134	-0.52035	0.69859	TRPM7		ENSG00000152749	13	95254157	95286899	60	8	63572	-0.66771	0.74784	GPR180
ENSG00000157653	9	116172334	116191964	48	4	65099	-0.59889	0.72538	C9orf43		ENSG00000140519	15	89998680	90039844	38	4	65157	-0.52061	0.69868	RHCG		ENSG00000125347	5	131817301	131826490	36	2	62379	-0.66788	0.74789	IRF1
ENSG00000143811	1	226107578	226111978	5	2	63885	-0.59901	0.72542	PYCR2		ENSG00000176601	2	135722061	135805038	23	4	64957	-0.52075	0.69873	MAP3K19		ENSG00000181013	17	56618948	56621729	5	2	64374	-0.66808	0.74796	C17orf47
ENSG00000253117	8	133036467	133071627	120	12	65132	-0.59931	0.72552	OC90		ENSG00000093134	6	133043926	133055904	37	5	64502	-0.5209	0.69878	VNN3		ENSG00000100505	14	51441980	51562779	480	45	64010	-0.66884	0.7482	TRIM9
ENSG00000177971	15	75931426	75941047	9	3	64318	-0.59934	0.72553	IMP3		ENSG00000257962	8	86158524	86162077	8	2	64687	-0.52104	0.69883	RP11-219B4.6		ENSG00000121207	4	155548097	155674270	168	10	63774	-0.66898	0.74825	LRAT
ENSG00000205106	11	45792983	45793909	5	3	65088	-0.59944	0.72556	CTD-2210P24.4		ENSG00000167100	17	48187404	48207246	6	3	63924	-0.52114	0.69887	SAMD14		ENSG00000185246	14	45553302	45585485	35	2	64373	-0.66907	0.74827	PRPF39
ENSG00000117472	1	46640745	46651630	8	3	64104	-0.59964	0.72563	TSPAN1		ENSG00000254995	20	57226490	57290466	128	16	64206	-0.52181	0.6991	STX16-NPEPL1		ENSG00000130881	19	33668509	33698694	60	11	63601	-0.6693	0.74835	LRP3
ENSG00000262209	5	140749831	140892546	336	26	65423	-0.59983	0.72569	PCDHGB3		ENSG00000169129	10	116054583	116164515	194	29	64792	-0.52186	0.69912	AFAP1L2		ENSG00000198843	3	150320662	150348222	49	10	63429	-0.66942	0.74838	SELT
ENSG00000203757	1	158686958	158687953	3	1	65587	-0.5998	0.72568	OR6K3		ENSG00000154144	11	124492732	124505287	9	2	65343	-0.52184	0.69911	TBRG1		ENSG00000144401	2	208445355	208490652	59	6	64042	-0.66941	0.74838	METTL21A
ENSG00000137267	6	3153903	3157760	2	1	65500	-0.60009	0.72578	TUBB2A		ENSG00000103404	16	23072727	23160591	187	11	65341	-0.52193	0.69914	USP31		ENSG00000109072	17	26691290	26700110	19	3	64266	-0.66948	0.74841	VTN
ENSG00000074603	15	65734801	65810042	124	8	64262	-0.60063	0.72596	DPP8		ENSG00000113141	5	140026643	140042064	23	3	65246	-0.52204	0.69918	IK		ENSG00000127603	1	39546988	39952849	619	22	64101	-0.66957	0.74843	MACF1
ENSG00000232941	8	52730143	52730969	1	1	64818	-0.60077	0.726	AC090186.1		ENSG00000159921	9	36214438	36277053	143	14	65186	-0.52214	0.69921	GNE		ENSG00000198382	11	75526212	75854239	357	9	64234	-0.66955	0.74843	UVRAG
ENSG00000264187	17	17105963	17140499	94	12	65167	-0.60077	0.726	RP11-45M22.4		ENSG00000203722	6	150238014	150244257	14	3	65538	-0.52222	0.69924	RAET1G		ENSG00000205356	7	97843936	97881563	30	5	63475	-0.66968	0.74847	TECPR1
ENSG00000107984	10	54074056	54077802	2	1	63839	-0.60095	0.72606	DKK1		ENSG00000182070	11	5172239	5207612	138	10	65316	-0.52222	0.69924	OR52A1		ENSG00000171703	20	62681189	62703700	8	2	64188	-0.66994	0.74855	TCEA2
ENSG00000064489	19	19256376	19302967	152	11	65072	-0.60094	0.72606	MEF2BNB-MEF2B		ENSG00000155636	2	178977151	179003738	54	13	65236	-0.52234	0.69928	RBM45		ENSG00000101463	20	24449835	24647252	397	38	63915	-0.6702	0.74864	SYNDIG1
ENSG00000270617	7	43906157	43946188	87	12	65328	-0.6011	0.72611	URGCP-MRPS24		ENSG00000127415	4	980785	998316	6	3	64194	-0.52311	0.69955	IDUA		ENSG00000128335	22	36622256	36636000	38	7	63533	-0.67053	0.74874	APOL2
ENSG00000086827	11	113603909	113644533	106	13	65411	-0.60156	0.72627	ZW10		ENSG00000180233	7	30323923	30452118	64	8	64919	-0.52328	0.69961	ZNRF2		ENSG00000157214	7	89796904	89867451	179	13	64293	-0.67102	0.74889	STEAP2
ENSG00000179240	11	76092357	76125663	100	13	65430	-0.60207	0.72644	RP11-111M22.2		ENSG00000188811	13	39612443	39624246	13	5	65314	-0.52339	0.69965	NHLRC3		ENSG00000113396	5	127873706	128369335	1853	46	64182	-0.67117	0.74894	SLC27A6
ENSG00000164220	5	75911307	75919259	21	6	65116	-0.60221	0.72648	F2RL2		ENSG00000119487	9	128199672	128469513	354	18	65210	-0.52386	0.69981	MAPKAP1		ENSG00000163421	3	71820807	71834357	18	5	63032	-0.67141	0.74902	PROK2
ENSG00000153237	2	159027593	159313265	994	41	65077	-0.60225	0.72649	CCDC148		ENSG00000256407	1	54606897	54665746	139	23	64982	-0.52391	0.69983	RP11-446E24.4		ENSG00000082269	6	71122644	71270877	268	7	64157	-0.67147	0.74904	FAM135A
ENSG00000110274	11	117185273	117283984	210	23	65119	-0.60258	0.72661	CEP164		ENSG00000183549	16	20420856	20452658	133	7	64535	-0.52391	0.69983	ACSM5		ENSG00000109436	4	141541919	141677274	273	24	63731	-0.67158	0.74907	TBC1D9
ENSG00000137449	4	15004298	15071777	138	15	65217	-0.60263	0.72662	CPEB2		ENSG00000083544	13	60970591	61148012	307	16	64888	-0.52393	0.69984	TDRD3		ENSG00000254206	16	29392675	29415350	1	1	64396	-0.67172	0.74912	NPIPB11
ENSG00000152822	6	146348782	146758734	649	33	65276	-0.60294	0.72673	GRM1		ENSG00000211584	12	48147699	48176536	47	6	64732	-0.52434	0.69998	SLC48A1		ENSG00000164651	7	20823906	20826505	2	1	62409	-0.67182	0.74915	SP8
ENSG00000183569	22	42949623	42970388	33	6	64023	-0.60295	0.72673	SERHL2		ENSG00000149346	20	10415951	10617477	496	28	64743	-0.52442	0.70001	SLX4IP		ENSG00000159658	1	47124366	47184824	96	4	64224	-0.67256	0.74939	EFCAB14
ENSG00000198740	17	47366568	47439835	149	13	65311	-0.60362	0.72695	ZNF652		ENSG00000115159	2	157291802	157470247	321	17	65113	-0.52467	0.70009	GPD2		ENSG00000131043	20	34824381	34858840	19	5	63509	-0.6726	0.7494	AAR2
ENSG00000124092	20	56071035	56100708	76	17	64843	-0.60329	0.72684	CTCFL		ENSG00000165899	12	80603233	80772870	273	18	65056	-0.52463	0.70008	OTOGL		ENSG00000073910	13	32605437	32870794	629	48	63794	-0.67259	0.7494	FRY
ENSG00000175287	9	131683174	131704320	29	2	65191	-0.6037	0.72698	PHYHD1		ENSG00000164062	3	49711435	49721396	7	2	65347	-0.52473	0.70011	APEH		ENSG00000133111	13	37393361	37403241	14	3	63159	-0.67263	0.74941	RFXAP
ENSG00000162723	1	159921282	159924044	9	2	65305	-0.604	0.72708	SLAMF9		ENSG00000168389	1	40420802	40435638	6	2	63871	-0.52482	0.70015	MFSD2A		ENSG00000184602	16	11762270	11773015	33	4	63756	-0.67297	0.74952	SNN
ENSG00000159398	16	55880066	55989943	223	27	64974	-0.60402	0.72708	CES5A		ENSG00000172716	17	33677324	33700720	48	11	64994	-0.52493	0.70019	SLFN11		ENSG00000108784	17	40688190	40696467	8	3	63733	-0.67315	0.74958	NAGLU
ENSG00000111667	12	6961292	6975796	8	3	64337	-0.60408	0.72711	USP5		ENSG00000222031	2	151857734	151905288	188	19	65283	-0.5252	0.70028	AC023469.1		ENSG00000221813	7	143701022	143702068	2	1	64407	-0.6734	0.74965	OR6B1
ENSG00000135845	1	172339329	172413230	136	18	65140	-0.60438	0.72721	PIGC		ENSG00000186314	5	144851362	145214932	655	22	65232	-0.52522	0.70028	PRELID2		ENSG00000250486	4	165878100	165880273	6	2	64224	-0.67358	0.74971	FAM218A
ENSG00000120328	5	140588269	140591696	5	2	65339	-0.60448	0.72724	PCDHB12		ENSG00000168658	2	98703579	98929762	539	29	65050	-0.52556	0.7004	VWA3B		ENSG00000162643	1	85464830	85598821	329	29	63836	-0.67369	0.74974	WDR63
ENSG00000072657	12	72481046	73059422	983	50	65188	-0.60452	0.72725	TRHDE		ENSG00000177721	5	43039335	43043272	5	2	65476	-0.52566	0.70044	ANXA2R		ENSG00000197405	19	47793280	47825323	60	4	63928	-0.67367	0.74974	C5AR1
ENSG00000150093	10	33189247	33294720	254	22	65278	-0.60461	0.72728	ITGB1		ENSG00000116288	1	8014351	8045565	47	6	64640	-0.52581	0.70049	PARK7		ENSG00000234511	5	169659451	169679579	12	2	63534	-0.67374	0.74976	C5orf58
ENSG00000146376	6	129897277	130031370	356	36	64788	-0.6051	0.72744	ARHGAP18		ENSG00000198252	14	53196898	53241716	73	8	65086	-0.52616	0.70061	STYX		ENSG00000106305	7	6048876	6063465	68	13	64144	-0.67432	0.74995	AIMP2
ENSG00000256060	19	57874879	57876721	3	2	64835	-0.60509	0.72744	TRAPPC2P1		ENSG00000146476	6	151773422	151791236	45	7	65530	-0.52631	0.70066	C6orf211		ENSG00000272333	19	36208921	36229779	39	9	64266	-0.67438	0.74997	KMT2B
ENSG00000125319	17	42219274	42239844	25	4	65273	-0.60612	0.72778	C17orf53		ENSG00000170484	12	52959566	52967609	56	14	65355	-0.52641	0.7007	KRT74		ENSG00000120327	5	140602931	140605858	4	2	64173	-0.67452	0.75001	PCDHB14
ENSG00000154743	3	12525931	12581122	198	12	65181	-0.60706	0.72809	TSEN2		ENSG00000103037	16	58549383	58554431	13	3	64928	-0.52642	0.7007	SETD6		ENSG00000196758	2	240499995	240507788	37	7	64234	-0.67455	0.75002	AC079612.1
ENSG00000197548	3	11313995	11599139	500	16	65143	-0.60742	0.72821	ATG7		ENSG00000188342	13	45694650	45858237	227	9	65298	-0.52647	0.70072	GTF2F2		ENSG00000171953	17	17880723	17942523	73	6	64130	-0.67473	0.75008	ATPAF2
ENSG00000128482	17	19314438	19320589	2	1	63191	-0.60804	0.72842	RNF112		ENSG00000214753	11	62480102	62494821	17	4	65289	-0.5265	0.70073	HNRNPUL2		ENSG00000120594	10	20105168	20578785	1840	84	63896	-0.67483	0.75011	PLXDC2
ENSG00000253485	5	140743898	140892546	348	26	65424	-0.6082	0.72847	PCDHGA5		ENSG00000184486	6	99282580	99286660	5	2	64837	-0.52672	0.70081	POU3F2		ENSG00000196208	2	11674242	11782914	176	25	63793	-0.67489	0.75013	GREB1
ENSG00000198478	6	80341000	80413372	177	24	65071	-0.60841	0.72854	SH3BGRL2		ENSG00000112640	6	42952237	42980080	72	10	65379	-0.52698	0.70089	PPP2R5D		ENSG00000146733	7	56078744	56119297	84	14	64112	-0.67509	0.75019	PSPH
ENSG00000224389	6	31982539	32003195	1	1	63565	-0.60847	0.72856	C4B		ENSG00000148175	9	124101355	124132531	72	13	65472	-0.52724	0.70099	STOM		ENSG00000260371	16	69368994	69390209	25	5	63689	-0.67529	0.75025	RP11-343C2.9
ENSG00000166503	15	83784320	83876770	139	10	65263	-0.60862	0.72861	HDGFRP3		ENSG00000144029	2	95752952	95815179	16	3	65219	-0.52743	0.70105	MRPS5		ENSG00000150676	11	85566144	85631064	193	16	64176	-0.67572	0.75039	CCDC83
ENSG00000185905	16	29753784	29757327	1	1	64749	-0.60894	0.72872	C16orf54		ENSG00000183648	14	92582466	92588261	33	3	65328	-0.52753	0.70109	NDUFB1		ENSG00000124143	20	37230577	37279678	113	20	63891	-0.67613	0.75052	ARHGAP40
ENSG00000068097	17	58120555	58156292	29	1	65323	-0.60916	0.72879	HEATR6		ENSG00000102575	19	11685475	11689823	9	3	65559	-0.52766	0.70113	ACP5		ENSG00000117318	1	23884409	23886285	6	2	63535	-0.67647	0.75063	ID3
ENSG00000197296	20	42931478	42939809	9	2	65241	-0.60915	0.72879	FITM2		ENSG00000186174	11	118764584	118796317	19	6	64962	-0.52775	0.70116	BCL9L		ENSG00000152767	13	98794816	99102027	895	101	63840	-0.67676	0.75072	FARP1
ENSG00000258744	14	24970800	24977894	20	5	65430	-0.60934	0.72885	RP11-80A15.1		ENSG00000214842	2	17691851	17699706	26	2	65493	-0.52784	0.70119	RAD51AP2		ENSG00000147642	8	110586207	110704020	220	18	64104	-0.677	0.7508	SYBU
ENSG00000186453	2	24397938	24423718	68	10	65417	-0.60968	0.72896	FAM228A		ENSG00000089127	12	113344582	113369990	91	3	65264	-0.5279	0.70122	OAS1		ENSG00000139549	12	49483204	49488602	5	3	63896	-0.67732	0.7509	DHH
ENSG00000103426	16	4390252	4470495	59	6	64662	-0.60993	0.72905	CORO7-PAM16		ENSG00000121335	12	11544476	11653975	305	18	65218	-0.52808	0.70128	PRB2		ENSG00000106400	7	100860949	100867471	19	4	63980	-0.6774	0.75092	ZNHIT1
ENSG00000135905	2	225629807	225907162	589	42	65267	-0.61003	0.72908	DOCK10		ENSG00000114850	3	156257929	156272973	44	6	65348	-0.5284	0.70139	SSR3		ENSG00000138182	10	91461367	91534700	202	8	64314	-0.6774	0.75092	KIF20B
ENSG00000090447	16	4307187	4323076	16	2	64854	-0.61005	0.72908	TFAP4		ENSG00000205495	11	5067756	5068691	7	2	65578	-0.52854	0.70144	OR52J3		ENSG00000152315	14	90528109	90652201	333	27	63120	-0.67741	0.75093	KCNK13
ENSG00000125846	20	18269121	18297640	80	13	65070	-0.61006	0.72909	ZNF133		ENSG00000104941	19	46298968	46318577	62	11	64538	-0.52867	0.70148	RSPH6A		ENSG00000147677	8	117654369	117779164	207	18	64141	-0.6775	0.75096	EIF3H
ENSG00000263588	18	19668021	19678741	26	4	65241	-0.61022	0.72914	RP11-595B24.2		ENSG00000132749	11	68474908	68519032	67	6	65328	-0.52878	0.70152	MTL5		ENSG00000174695	5	82348665	82373682	50	5	64003	-0.67754	0.75097	TMEM167A
ENSG00000171053	11	125616188	125619762	23	7	65513	-0.61026	0.72916	PATE1		ENSG00000172508	11	67182439	67193078	13	3	64961	-0.52886	0.70155	CARNS1		ENSG00000071205	4	148653214	148993931	488	29	64032	-0.67778	0.75104	ARHGAP10
ENSG00000188997	11	77882295	77899868	41	6	64984	-0.61032	0.72917	KCTD21		ENSG00000155329	5	132332677	132362296	45	3	64145	-0.52893	0.70157	ZCCHC10		ENSG00000140932	16	66613351	66622178	19	4	64019	-0.67799	0.75111	CMTM2
ENSG00000184012	21	42836478	42903043	219	27	64603	-0.61035	0.72919	TMPRSS2		ENSG00000196576	22	50713408	50746056	2	1	65190	-0.52914	0.70165	PLXNB2		ENSG00000145358	4	101107027	101111939	29	7	64188	-0.67817	0.75117	DDIT4L
ENSG00000115694	2	242432089	242449145	35	7	63740	-0.61098	0.72939	STK25		ENSG00000163320	3	88101094	88199035	187	4	65195	-0.52956	0.70179	CGGBP1		ENSG00000143882	2	10861775	10925236	139	19	63510	-0.67849	0.75127	ATP6V1C2
ENSG00000154309	1	222988406	223179337	486	34	64942	-0.61117	0.72946	DISP1		ENSG00000164323	4	186080819	186130658	132	8	64985	-0.52963	0.70182	KIAA1430		ENSG00000204348	6	31937587	31940069	8	4	64399	-0.67873	0.75135	DXO
ENSG00000010810	6	111981535	112194655	551	30	65291	-0.61141	0.72954	FYN		ENSG00000114316	3	49315264	49378145	64	8	65276	-0.53037	0.70207	USP4		ENSG00000185087	15	98980391	99057611	181	14	63832	-0.67883	0.75138	FAM169B
ENSG00000187678	5	141689992	141706020	20	5	64163	-0.61148	0.72956	SPRY4		ENSG00000027869	1	156776035	156786654	12	3	64927	-0.53051	0.70212	SH2D2A		ENSG00000140350	15	69070874	69113236	56	9	64020	-0.67898	0.75143	ANP32A
ENSG00000187902	19	55940107	55954230	7	2	64850	-0.61174	0.72964	SHISA7		ENSG00000116120	2	223435255	223521056	163	17	65015	-0.53061	0.70215	FARSB		ENSG00000198574	1	162365056	162381928	55	7	64157	-0.67928	0.75152	SH2D1B
ENSG00000163914	3	129247483	129254012	11	3	64729	-0.61182	0.72967	RHO		ENSG00000108797	17	40834631	40851832	20	4	64159	-0.53065	0.70217	CNTNAP1		ENSG00000164125	4	159045626	159094470	102	6	64119	-0.67938	0.75155	FAM198B
ENSG00000120837	12	104510855	104532067	37	9	65132	-0.61186	0.72968	NFYB		ENSG00000212123	19	5782971	5784776	3	1	64435	-0.53071	0.70219	PRR22		ENSG00000177728	17	73437240	73496171	112	9	64114	-0.67948	0.75158	KIAA0195
ENSG00000143107	1	109255279	109285365	63	15	65090	-0.61239	0.72986	FNDC7		ENSG00000073756	1	186640923	186649559	13	4	65030	-0.53081	0.70222	PTGS2		ENSG00000166669	16	10420291	10577495	291	12	63781	-0.6796	0.75162	ATF7IP2
ENSG00000142515	19	51358171	51364020	39	8	64566	-0.61254	0.72991	KLK3		ENSG00000120159	9	26840683	26892802	94	13	65188	-0.5308	0.70222	CAAP1		ENSG00000175110	3	138724648	139076065	561	33	63780	-0.67978	0.75168	MRPS22
ENSG00000183160	12	108983622	108992096	23	7	65383	-0.61292	0.73004	TMEM119		ENSG00000009844	6	142468367	142545826	122	7	65154	-0.53091	0.70226	VTA1		ENSG00000140323	15	40650436	40663257	29	7	63933	-0.68037	0.75187	DISP2
ENSG00000254979	11	57154838	57191532	53	8	65011	-0.61305	0.73008	RP11-872D17.8		ENSG00000189308	4	83831126	83934079	170	6	65274	-0.53108	0.70232	LIN54		ENSG00000228144	12	66517697	66563765	84	6	64082	-0.6804	0.75188	TMBIM4
ENSG00000141424	18	33688495	33709348	39	4	65334	-0.61305	0.73008	SLC39A6		ENSG00000134339	11	18260770	18270190	4	2	64925	-0.53108	0.70232	SAA2		ENSG00000155957	12	66517709	66563852	84	6	64082	-0.6804	0.75188	TMBIM4
ENSG00000113328	5	162864575	162873157	8	3	65408	-0.61316	0.73012	CCNG1		ENSG00000183111	5	148931510	149014531	224	20	65243	-0.53153	0.70248	ARHGEF37		ENSG00000138100	2	27505260	27530307	35	7	63862	-0.68047	0.7519	TRIM54
ENSG00000205497	11	4967355	4968356	4	2	64975	-0.61327	0.73015	OR51A4		ENSG00000197024	7	148823508	148880116	141	9	64759	-0.53199	0.70263	ZNF398		ENSG00000162174	11	62104920	62160882	114	10	64169	-0.68095	0.75205	ASRGL1
ENSG00000164109	4	120976763	120988229	30	6	64556	-0.61343	0.7302	MAD2L1		ENSG00000144233	2	128619204	128643496	28	4	64933	-0.5327	0.70288	AMMECR1L		ENSG00000100228	22	23487513	23506537	57	4	64215	-0.68106	0.75208	RAB36
ENSG00000271303	20	627259	634014	3	1	65042	-0.61327	0.73015	SRXN1		ENSG00000163518	1	157543539	157567870	58	8	65242	-0.53228	0.70273	FCRL4		ENSG00000118689	6	108881038	109005977	142	14	64048	-0.68104	0.75208	FOXO3
ENSG00000103550	16	19714902	19729557	23	1	65340	-0.61342	0.7302	KNOP1		ENSG00000141448	18	19749404	19782491	10	4	64446	-0.53273	0.70289	GATA6		ENSG00000115423	2	84743579	85046713	623	16	64322	-0.6812	0.75213	DNAH6
ENSG00000221909	7	99143931	99156159	9	3	65470	-0.61352	0.73023	FAM200A		ENSG00000244355	6	31683133	31685581	5	2	65539	-0.5331	0.70302	LY6G6D		ENSG00000146926	7	150872785	150884919	32	6	64013	-0.68127	0.75215	ASB10
ENSG00000111445	12	118451393	118470935	41	9	65131	-0.61364	0.73027	RFC5		ENSG00000229729	3	88108424	88188123	150	3	65207	-0.53312	0.70303	RP11-159G9.5		ENSG00000143314	1	156707095	156711382	6	2	64254	-0.68147	0.75221	MRPL24
ENSG00000213999	19	19256377	19303400	153	11	65074	-0.61399	0.73039	MEF2B		ENSG00000160055	1	32680073	32687972	12	4	65359	-0.53315	0.70304	TMEM234		ENSG00000123405	12	54685895	54694905	6	2	63977	-0.68167	0.75228	NFE2
ENSG00000152266	11	13513602	13517728	7	2	64494	-0.61409	0.73042	PTH		ENSG00000172482	2	241807896	241819919	38	6	65002	-0.53326	0.70307	AGXT		ENSG00000187994	19	39358470	39368919	15	4	63190	-0.68258	0.75256	RINL
ENSG00000224531	6	11094266	11138964	154	13	65282	-0.61413	0.73043	SMIM13		ENSG00000113742	5	173315283	173388979	159	14	65108	-0.53328	0.70308	CPEB4		ENSG00000183648	14	92582466	92588261	33	3	64154	-0.68273	0.75261	NDUFB1
ENSG00000184344	12	7842378	7848372	15	6	64675	-0.61438	0.73052	GDF3		ENSG00000169221	16	30368423	30381585	8	2	65273	-0.5334	0.70312	TBC1D10B		ENSG00000088320	20	30063096	30072708	6	2	64205	-0.68314	0.75274	REM1
ENSG00000067533	1	218458629	218511325	62	2	65371	-0.61443	0.73053	RRP15		ENSG00000257599	12	29542227	29640421	289	15	65266	-0.53343	0.70313	OVCH1-AS1		ENSG00000171606	19	58694396	58724928	55	10	63913	-0.68335	0.75281	ZNF274
ENSG00000129219	17	4710391	4726729	23	7	64386	-0.61441	0.73053	PLD2		ENSG00000134222	1	109822178	109825808	7	4	64657	-0.53391	0.7033	PSRC1		ENSG00000184347	5	168088745	168728133	1720	132	63754	-0.68347	0.75284	SLIT3
ENSG00000258053	12	71441182	71512027	149	10	65278	-0.61499	0.73072	CTD-2021H9.3		ENSG00000142319	5	1392909	1445545	57	6	65209	-0.53419	0.7034	SLC6A3		ENSG00000131016	6	151561134	151679692	389	45	63821	-0.68362	0.75289	AKAP12
ENSG00000175471	5	94039446	94620279	1207	98	65055	-0.61521	0.73079	MCTP1		ENSG00000177570	8	119201698	119634234	959	66	64926	-0.53419	0.7034	SAMD12		ENSG00000269858	19	41304901	41314338	21	6	64276	-0.68361	0.75289	EGLN2
ENSG00000166435	11	74518784	74660245	199	21	65177	-0.6154	0.73086	XRRA1		ENSG00000174485	15	65950384	66084631	206	10	65311	-0.53474	0.70358	DENND4A		ENSG00000142634	1	15736391	15756839	35	11	63252	-0.68378	0.75294	EFHD2
ENSG00000166228	10	72642037	72648541	19	9	64778	-0.61545	0.73087	PCBD1		ENSG00000159387	16	55357672	55364672	28	5	64405	-0.53506	0.7037	IRX6		ENSG00000065970	12	8185299	8208099	29	5	63804	-0.68378	0.75294	FOXJ2
ENSG00000163820	3	45959396	46037316	198	16	65407	-0.61593	0.73103	FYCO1		ENSG00000272047	6	158589384	158620376	64	8	65139	-0.53531	0.70378	GTF2H5		ENSG00000072274	3	195754054	195809060	165	20	63766	-0.68379	0.75295	TFRC
ENSG00000116857	1	201103900	201140702	118	18	64920	-0.61598	0.73105	TMEM9		ENSG00000184232	11	120081475	120101041	50	7	65447	-0.53552	0.70386	OAF		ENSG00000134551	12	11081835	11084940	3	2	63985	-0.68383	0.75296	PRH2
ENSG00000167210	18	44056935	44236996	559	58	64993	-0.61634	0.73116	LOXHD1		ENSG00000091009	5	145583113	145718814	54	7	63746	-0.53574	0.70393	RBM27		ENSG00000104524	8	144686083	144691943	1	1	64042	-0.68396	0.753	PYCRL
ENSG00000178718	15	75246757	75249805	1	1	65184	-0.61635	0.73117	RPP25		ENSG00000041988	1	6684926	6695646	27	5	65088	-0.5358	0.70395	THAP3		ENSG00000164010	1	43282795	43310660	36	8	63499	-0.68405	0.75303	ERMAP
ENSG00000083307	8	102504660	102681954	405	34	65044	-0.6165	0.73122	GRHL2		ENSG00000136205	7	47314752	47622156	673	69	64904	-0.53632	0.70413	TNS3		ENSG00000161395	17	37827375	37853050	57	3	64267	-0.68405	0.75303	PGAP3
ENSG00000183856	1	156495197	156542396	73	7	65289	-0.61645	0.7312	IQGAP3		ENSG00000154803	17	17115526	17140502	71	10	65205	-0.53623	0.7041	FLCN		ENSG00000118733	1	102268130	102462586	410	36	63595	-0.68404	0.75303	OLFM3
ENSG00000134874	13	96230457	96296957	71	14	64827	-0.61673	0.73129	DZIP1		ENSG00000131626	11	70116806	70230509	191	5	64881	-0.53652	0.7042	PPFIA1		ENSG00000063180	19	49141199	49149569	1	1	62744	-0.68442	0.75314	CA11
ENSG00000160679	1	153606525	153618782	27	4	65320	-0.61674	0.7313	CHTOP		ENSG00000124659	6	42712219	42714558	2	1	65565	-0.5369	0.70433	TBCC		ENSG00000205328	12	55794214	55795289	2	1	64410	-0.68473	0.75324	OR6C65
ENSG00000108823	17	48241575	48253292	28	6	64631	-0.61695	0.73137	SGCA		ENSG00000041357	15	78832747	78841604	27	4	65295	-0.53711	0.70441	PSMA4		ENSG00000188112	6	42068856	42110357	90	15	63326	-0.68484	0.75328	C6orf132
ENSG00000100167	22	42372276	42394225	46	7	65227	-0.61715	0.73143	SEPT3		ENSG00000181827	15	56379478	56535483	340	10	65219	-0.53722	0.70444	RFX7		ENSG00000268614	19	7598481	7604945	11	3	63464	-0.68483	0.75328	CTD-2207O23.10
ENSG00000104320	8	90945564	91015456	157	9	65345	-0.6173	0.73148	NBN		ENSG00000125755	19	46318668	46366548	164	11	64200	-0.53742	0.70451	SYMPK		ENSG00000128604	7	128577666	128590089	31	7	63911	-0.68512	0.75336	IRF5
ENSG00000122545	7	35840542	35944917	149	8	64798	-0.6175	0.73155	SEPT7		ENSG00000147485	8	52232138	52722005	1496	50	65312	-0.53745	0.70452	PXDNL		ENSG00000197045	14	54941202	54955914	14	3	63794	-0.68516	0.75338	GMFB
ENSG00000140263	15	45315302	45369383	49	5	64841	-0.61752	0.73155	SORD		ENSG00000152234	18	43664110	43684300	76	6	64180	-0.53764	0.70459	ATP5A1		ENSG00000159495	15	43568478	43594453	29	4	63914	-0.68536	0.75344	TGM7
ENSG00000077420	10	26727132	26856732	220	17	64601	-0.61765	0.7316	APBB1IP		ENSG00000182175	15	93586636	93632433	59	9	63997	-0.53769	0.7046	RGMA		ENSG00000177143	18	580367	581524	1	1	63844	-0.68543	0.75346	CETN1
ENSG00000144426	2	203879602	204091101	229	16	65331	-0.6177	0.73161	NBEAL1		ENSG00000250741	2	18736811	18770830	48	5	65083	-0.538	0.70471	NT5C1B-RDH14		ENSG00000104365	8	42128820	42189973	60	6	64305	-0.68564	0.75353	IKBKB
ENSG00000140459	15	74630100	74660081	49	9	65230	-0.61775	0.73163	CYP11A1		ENSG00000185013	2	18737050	18770838	48	5	65083	-0.538	0.70471	NT5C1B		ENSG00000180316	6	36210980	36276372	153	32	63679	-0.68572	0.75355	PNPLA1
ENSG00000116266	1	109289296	109352148	194	11	65266	-0.61788	0.73167	STXBP3		ENSG00000168303	7	40165622	40174258	6	2	64916	-0.53802	0.70472	MPLKIP		ENSG00000242180	11	5363744	5364809	8	2	64406	-0.68586	0.7536	OR51B5
ENSG00000182168	4	96083655	96470357	787	73	64663	-0.61787	0.73167	UNC5C		ENSG00000167635	19	36705504	36729676	66	6	65231	-0.53814	0.70476	ZNF146		ENSG00000179023	1	18807424	18812478	13	3	63927	-0.6861	0.75367	KLHDC7A
ENSG00000169583	9	139889087	139891255	1	1	64803	-0.61794	0.73169	CLIC3		ENSG00000198885	2	96991069	96994091	4	2	64815	-0.5383	0.70482	ITPRIPL1		ENSG00000170779	14	105475910	105487485	58	5	64157	-0.68614	0.75369	CDCA4
ENSG00000103657	15	63900817	64126141	438	18	65359	-0.618	0.73171	HERC1		ENSG00000124380	2	70120692	70132707	15	3	63409	-0.53891	0.70503	SNRNP27		ENSG00000148634	10	69681665	69835105	153	14	63705	-0.68617	0.7537	HERC4
ENSG00000198089	22	31884674	32014572	386	19	65400	-0.61866	0.73193	SFI1		ENSG00000166106	11	130318869	130346532	34	7	64787	-0.53923	0.70514	ADAMTS15		ENSG00000258873	19	57665389	57678811	32	7	63144	-0.68646	0.75379	DUXA
ENSG00000154945	17	48770551	48785285	19	6	65204	-0.61893	0.73202	ANKRD40		ENSG00000125850	20	17937623	18039832	282	22	64813	-0.53931	0.70516	OVOL2		ENSG00000179165	6	36358328	36410666	147	11	64084	-0.68659	0.75383	PXT1
ENSG00000163161	2	128014866	128051752	77	14	65259	-0.61901	0.73204	ERCC3		ENSG00000197386	4	3076408	3245676	320	18	65141	-0.53949	0.70522	HTT		ENSG00000129518	14	34985135	35008916	58	7	63935	-0.68701	0.75396	EAPP
ENSG00000164494	6	107473761	107780768	487	37	65164	-0.61926	0.73213	PDSS2		ENSG00000253903	8	26943694	26944766	5	3	65528	-0.53947	0.70522	RP11-521M14.2		ENSG00000115977	2	69688532	69901481	220	18	63902	-0.68712	0.754	AAK1
ENSG00000185933	10	105213144	105218645	11	4	64813	-0.61933	0.73215	CALHM1		ENSG00000187950	12	29565407	29650619	248	19	65289	-0.53962	0.70527	OVCH1		ENSG00000085719	8	87497059	87573726	196	20	63737	-0.68729	0.75405	CPNE3
ENSG00000145217	4	972861	987228	6	2	64411	-0.61977	0.73229	SLC26A1		ENSG00000058091	7	90095738	90839905	1851	55	65218	-0.53973	0.70531	CDK14		ENSG00000173457	11	64011956	64014413	4	1	64075	-0.68741	0.75409	PPP1R14B
ENSG00000138642	4	89299891	89364263	11	3	64239	-0.6199	0.73234	HERC6		ENSG00000135502	12	58013310	58019934	4	2	65548	-0.53979	0.70533	SLC26A10		ENSG00000177885	17	73314157	73401790	171	9	63857	-0.68741	0.75409	GRB2
ENSG00000188994	6	87862551	87973914	250	13	65234	-0.62002	0.73238	ZNF292		ENSG00000147571	8	67088620	67090960	2	1	65134	-0.54021	0.70547	CRH		ENSG00000183814	1	226418850	226497570	117	17	63869	-0.68765	0.75416	LIN9
ENSG00000007001	2	158733214	158992666	653	50	64766	-0.62022	0.73245	UPP2		ENSG00000173627	1	183615541	183622451	34	2	65582	-0.54051	0.70558	APOBEC4		ENSG00000197971	18	74690783	74845639	376	60	63388	-0.68768	0.75417	MBP
ENSG00000089847	19	4183351	4224811	64	7	64911	-0.62007	0.73239	ANKRD24		ENSG00000150656	18	72201675	72254448	50	14	64566	-0.54047	0.70556	CNDP1		ENSG00000103356	16	23533335	23569052	86	7	64095	-0.68766	0.75417	EARS2
ENSG00000111843	6	10723148	10731362	6	2	63662	-0.62025	0.73245	TMEM14C		ENSG00000105880	7	96649704	96654409	4	2	64273	-0.54079	0.70568	DLX5		ENSG00000161202	3	183873176	183891398	29	8	63597	-0.68778	0.7542	DVL3
ENSG00000183783	4	44175926	44450824	629	44	65035	-0.62037	0.73249	KCTD8		ENSG00000176105	18	721588	812547	125	9	64695	-0.5414	0.70588	YES1		ENSG00000132801	20	44486256	44507761	64	6	64199	-0.68794	0.75425	ZSWIM3
ENSG00000139180	12	4758261	4798454	117	15	65020	-0.62034	0.73248	NDUFA9		ENSG00000155011	4	107842959	108204963	683	71	64918	-0.54137	0.70587	DKK2		ENSG00000079150	2	179328391	179343327	20	6	64120	-0.68791	0.75425	FKBP7
ENSG00000100813	14	23527773	23564823	47	7	65241	-0.6205	0.73254	ACIN1		ENSG00000013523	14	77253588	77292589	100	17	65065	-0.54161	0.70596	ANGEL1		ENSG00000154319	8	11278972	11332224	194	20	63401	-0.68836	0.75439	FAM167A
ENSG00000109686	4	152023903	152246784	396	17	65411	-0.62103	0.73271	SH3D19		ENSG00000147421	8	28747911	28922281	179	17	65198	-0.54166	0.70597	HMBOX1		ENSG00000085741	11	75897369	75921780	65	13	63215	-0.68868	0.75449	WNT11
ENSG00000151131	12	105380088	105443515	194	15	65427	-0.62112	0.73274	C12orf45		ENSG00000146856	7	134671259	134832715	313	12	65170	-0.54172	0.706	AGBL3		ENSG00000073536	17	33455772	33469334	7	3	63568	-0.68882	0.75453	NLE1
ENSG00000250506	17	73996987	74002080	10	4	64775	-0.62152	0.73287	CDK3		ENSG00000181072	7	136553416	136705002	381	27	65133	-0.54211	0.70613	CHRM2		ENSG00000166979	21	33784314	33887707	250	22	63938	-0.68896	0.75458	EVA1C
ENSG00000166394	11	7686331	7698453	49	10	65156	-0.62131	0.7328	CYB5R2		ENSG00000135686	16	84682131	84701292	65	10	64989	-0.54187	0.70605	KLHL36		ENSG00000079999	19	10596796	10614417	34	4	63153	-0.68896	0.75458	KEAP1
ENSG00000161133	22	20704868	20745048	18	3	65093	-0.62171	0.73293	USP41		ENSG00000146378	6	132938161	132945414	25	7	64735	-0.5422	0.70616	TAAR2		ENSG00000183801	11	7506619	7532608	101	12	64037	-0.68906	0.75461	OLFML1
ENSG00000240563	1	62660503	62678000	104	17	65265	-0.62179	0.73296	L1TD1		ENSG00000084090	2	96850597	96874563	21	4	65246	-0.54232	0.7062	STARD7		ENSG00000116544	1	35331037	35395186	31	9	63746	-0.68921	0.75465	DLGAP3
ENSG00000100078	22	31530795	31536593	14	7	64916	-0.62191	0.733	PLA2G3		ENSG00000133063	1	203181955	203242769	131	20	64882	-0.5427	0.70633	CHIT1		ENSG00000161654	17	42112003	42144987	39	8	63757	-0.68928	0.75468	LSM12
ENSG00000184916	14	105607318	105635161	1	1	62530	-0.6225	0.73319	JAG2		ENSG00000205922	19	1752372	1780987	11	3	64847	-0.54279	0.70636	ONECUT3		ENSG00000120694	13	31710762	31736525	51	6	64237	-0.68941	0.75472	HSPH1
ENSG00000073060	12	125261402	125367214	202	39	64753	-0.62259	0.73322	SCARB1		ENSG00000106052	7	27778950	27884183	221	27	65338	-0.54288	0.70639	TAX1BP1		ENSG00000167733	19	5680615	5688533	4	2	63762	-0.68969	0.7548	HSD11B1L
ENSG00000156011	8	18384811	18942240	2275	122	64967	-0.62294	0.73334	PSD3		ENSG00000143740	1	227916240	227968927	124	16	65253	-0.54346	0.70659	SNAP47		ENSG00000243696	3	52847298	52869745	56	6	64029	-0.68991	0.75487	RP5-966M1.6
ENSG00000133424	22	33558212	34318829	2187	151	65115	-0.6228	0.73329	LARGE		ENSG00000177191	19	41931264	41934635	6	2	65385	-0.54334	0.70655	B3GNT8		ENSG00000126062	3	50392180	50397041	2	1	63842	-0.68989	0.75487	TMEM115
ENSG00000184113	22	19510547	19515068	9	3	65082	-0.62304	0.73337	CLDN5		ENSG00000155097	8	104033291	104085279	46	9	63932	-0.54346	0.70659	ATP6V1C1		ENSG00000124574	6	43395104	43418168	38	9	64046	-0.69019	0.75496	ABCC10
ENSG00000110195	11	71900602	71907345	12	5	65138	-0.62334	0.73347	FOLR1		ENSG00000149577	11	117049449	117068160	48	8	65435	-0.54362	0.70665	SIDT2		ENSG00000189114	19	45682003	45685059	1	1	61775	-0.69032	0.755	BLOC1S3
ENSG00000182447	3	161214596	161221730	26	4	65470	-0.62338	0.73348	OTOL1		ENSG00000188991	12	16341419	16430619	308	14	64755	-0.54371	0.70668	SLC15A5		ENSG00000162688	1	100315640	100389579	246	22	63987	-0.69033	0.75501	AGL
ENSG00000135298	6	69345259	70099403	1886	63	65052	-0.62337	0.73348	BAI3		ENSG00000232263	21	31661463	31661832	2	1	65588	-0.54373	0.70669	KRTAP25-1		ENSG00000091947	17	42088556	42101314	26	7	63638	-0.69067	0.75511	TMEM101
ENSG00000181045	17	78193498	78227299	116	16	65037	-0.62345	0.73351	SLC26A11		ENSG00000112130	6	37321748	37362514	21	5	64608	-0.54398	0.70677	RNF8		ENSG00000183891	2	20096404	20101747	9	3	63227	-0.69068	0.75512	TTC32
ENSG00000173077	9	117904097	118164923	836	50	65215	-0.6235	0.73352	DEC1		ENSG00000198843	3	150320662	150348222	49	10	64603	-0.54445	0.70693	SELT		ENSG00000150625	4	176554085	176923815	839	63	63691	-0.69073	0.75513	GPM6A
ENSG00000187145	1	150266289	150281414	45	5	65046	-0.62365	0.73357	MRPS21		ENSG00000255804	14	23102673	23103716	13	2	64563	-0.54446	0.70694	OR6J1		ENSG00000120279	6	153019030	153045702	76	9	64196	-0.69071	0.75513	MYCT1
ENSG00000162951	2	80515483	80531874	25	6	65182	-0.62385	0.73364	LRRTM1		ENSG00000166446	16	80631803	80838226	624	43	64933	-0.54445	0.70694	CDYL2		ENSG00000173114	7	110731062	110765510	53	7	64148	-0.69096	0.7552	LRRN3
ENSG00000198832	22	31500758	31516055	39	7	64888	-0.62413	0.73373	SELM		ENSG00000258429	16	69362524	69364498	5	2	64458	-0.54453	0.70696	PDF		ENSG00000236669	7	157318477	157320019	3	2	63823	-0.69098	0.75521	AC006372.1
ENSG00000047579	6	15523032	15663289	289	18	65276	-0.62434	0.7338	DTNBP1		ENSG00000196950	2	196440701	196602426	271	22	65096	-0.54483	0.70706	SLC39A10		ENSG00000165671	5	176560026	176727216	329	14	64222	-0.69114	0.75526	NSD1
ENSG00000065325	17	9725523	9795419	182	12	65063	-0.62486	0.73397	GLP2R		ENSG00000118518	6	127587755	127609712	39	6	65280	-0.54511	0.70716	RNF146		ENSG00000166171	10	103330317	103369425	61	6	64059	-0.69125	0.7553	DPCD
ENSG00000253910	5	140739703	140892546	355	27	65425	-0.62502	0.73402	PCDHGB2		ENSG00000138138	10	89511269	89601100	88	5	64476	-0.54512	0.70716	ATAD1		ENSG00000268750	19	58331087	58370309	87	12	63957	-0.69135	0.75533	CTD-2583A14.10
ENSG00000075702	19	36545783	36596008	110	15	65343	-0.62502	0.73402	WDR62		ENSG00000105523	19	49104067	49118111	13	5	64107	-0.54527	0.70722	FAM83E		ENSG00000269343	19	58331099	58370018	87	12	63957	-0.69135	0.75533	ZNF587B
ENSG00000049089	1	40766159	40783488	52	7	65360	-0.62521	0.73408	COL9A2		ENSG00000165588	14	57267425	57277197	6	2	64794	-0.54548	0.70729	OTX2		ENSG00000122543	7	5919458	5925993	4	2	63566	-0.69152	0.75538	OCM
ENSG00000269490	6	33663196	33663474	2	1	65388	-0.62522	0.73409	SBP1		ENSG00000135698	16	82181403	82203831	190	10	65488	-0.54574	0.70738	MPHOSPH6		ENSG00000142794	1	21766621	21811498	121	11	64205	-0.69155	0.75539	NBPF3
ENSG00000081870	1	54382247	54411602	46	3	65237	-0.62528	0.7341	HSPB11		ENSG00000189114	19	45682003	45685059	1	1	62888	-0.54589	0.70743	BLOC1S3		ENSG00000133460	22	24198890	24228496	77	13	63277	-0.69175	0.75545	SLC2A11
ENSG00000149483	11	61129473	61136981	2	1	65181	-0.62531	0.73412	TMEM138		ENSG00000091317	3	32522804	32544900	46	11	65221	-0.54591	0.70744	CMTM6		ENSG00000182463	20	51588946	52111869	1009	130	63597	-0.69177	0.75546	TSHZ2
ENSG00000272305	3	53003135	53133469	280	16	65173	-0.62541	0.73415	RP11-894J14.5		ENSG00000136839	9	107379529	107380485	4	2	65574	-0.54591	0.70744	OR13C9		ENSG00000177646	3	128598439	128634910	127	11	64247	-0.69198	0.75552	ACAD9
ENSG00000198042	8	33342268	33358778	44	6	65557	-0.62542	0.73415	MAK16		ENSG00000101335	20	35169887	35178228	3	1	64669	-0.54592	0.70744	MYL9		ENSG00000138756	4	79697496	79837526	154	4	64157	-0.692	0.75553	BMP2K
ENSG00000020922	11	94152895	94227074	127	12	65422	-0.62552	0.73418	MRE11A		ENSG00000003137	2	72356367	72375167	24	5	65125	-0.54599	0.70746	CYP26B1		ENSG00000114656	3	128628709	128721533	209	21	64003	-0.69203	0.75554	KIAA1257
ENSG00000135638	2	73143389	73162020	15	4	65294	-0.62552	0.73419	EMX1		ENSG00000168502	18	8705659	8832776	285	33	64921	-0.54628	0.70756	SOGA2		ENSG00000168172	8	42752075	42885682	195	7	64235	-0.69241	0.75566	HOOK3
ENSG00000167286	11	118209669	118213459	6	2	64356	-0.62557	0.7342	CD3D		ENSG00000155918	6	150339470	150346668	13	3	64979	-0.54687	0.70776	RAET1L		ENSG00000137252	6	55039050	55147418	318	20	64062	-0.69244	0.75567	HCRTR2
ENSG00000125885	20	5931298	5975852	107	12	65264	-0.62556	0.7342	MCM8		ENSG00000081307	3	132373290	132396941	21	6	65403	-0.54687	0.70777	UBA5		ENSG00000172320	11	59210617	59211667	4	1	64395	-0.69266	0.75574	OR5A1
ENSG00000100445	14	24908972	24912111	18	2	65556	-0.6258	0.73428	SDR39U1		ENSG00000102870	16	30789778	30798523	1	1	64180	-0.54694	0.70779	ZNF629		ENSG00000176971	11	27015628	27018630	4	2	63827	-0.6927	0.75575	FIBIN
ENSG00000250644	11	1768897	1780281	22	4	64946	-0.626	0.73434	RP11-295K3.1		ENSG00000141391	18	12407895	12432237	40	9	64510	-0.54706	0.70783	SLMO1		ENSG00000183103	19	42341148	42348760	10	1	64397	-0.69297	0.75583	LYPD4
ENSG00000091592	17	5402747	5522744	485	19	65184	-0.62595	0.73433	NLRP1		ENSG00000133328	11	63320242	63330855	6	2	64503	-0.54698	0.7078	HRASLS2		ENSG00000169836	4	104507188	104640973	300	19	64043	-0.69294	0.75583	TACR3
ENSG00000136100	13	52986737	53024763	73	7	65330	-0.62632	0.73445	VPS36		ENSG00000117410	1	44440159	44443967	5	2	65553	-0.54711	0.70785	ATP6V0B		ENSG00000215203	4	42895284	43032675	419	32	63957	-0.69309	0.75587	GRXCR1
ENSG00000262576	5	140734768	140892546	367	27	65429	-0.62707	0.73469	PCDHGA4		ENSG00000132297	8	133073733	133123406	168	27	65291	-0.54721	0.70788	HHLA1		ENSG00000155621	9	74526426	74600970	40	4	62606	-0.69342	0.75598	C9orf85
ENSG00000125166	16	58741035	58768261	84	9	65453	-0.62775	0.73492	GOT2		ENSG00000259371	14	24590560	24601038	19	2	65304	-0.54722	0.70789	RP11-468E2.6		ENSG00000137628	4	169137444	169239958	303	17	64117	-0.69357	0.75602	DDX60
ENSG00000188883	7	139137436	139168458	67	9	63891	-0.6279	0.73496	KLRG2		ENSG00000161091	19	3538259	3574288	9	3	63997	-0.54722	0.70789	MFSD12		ENSG00000173013	4	7042579	7044728	2	1	63229	-0.69376	0.75608	CCDC96
ENSG00000214046	19	16741562	16771253	56	7	65099	-0.6282	0.73506	SMIM7		ENSG00000157873	1	2487078	2496821	12	2	63795	-0.54747	0.70797	TNFRSF14		ENSG00000140264	15	44069285	44094787	31	5	64162	-0.69376	0.75608	SERF2
ENSG00000224130	11	58672897	58676071	8	1	65534	-0.62899	0.73532	AP001652.1		ENSG00000123454	9	136501482	136524466	59	11	64767	-0.54797	0.70814	DBH		ENSG00000149716	11	69467844	69490184	6	1	63332	-0.69405	0.75617	ORAOV1
ENSG00000253731	5	140753651	140892546	329	29	65426	-0.62877	0.73525	PCDHGA6		ENSG00000103187	16	84599200	84651683	125	13	65082	-0.54777	0.70807	COTL1		ENSG00000122787	7	137687070	137802732	216	21	63957	-0.69403	0.75617	AKR1D1
ENSG00000105997	7	27145803	27192200	98	13	65231	-0.62921	0.73539	HOXA3		ENSG00000002016	12	1021243	1099219	119	20	64769	-0.54806	0.70818	RAD52		ENSG00000105887	7	135611509	135662101	123	16	63674	-0.69425	0.75624	MTPN
ENSG00000263155	15	57884139	57977562	320	22	65117	-0.62918	0.73539	MYZAP		ENSG00000162620	1	74491699	74663871	220	13	65121	-0.5481	0.70819	LRRIQ3		ENSG00000101474	20	24943561	24973615	81	7	63696	-0.69439	0.75628	APMAP
ENSG00000120457	11	128761251	128790930	17	2	64834	-0.62937	0.73545	KCNJ5		ENSG00000083168	8	41786997	41909508	138	11	64974	-0.54881	0.70843	KAT6A		ENSG00000130511	19	18529674	18545372	2	1	63705	-0.69457	0.75634	SSBP4
ENSG00000117713	1	27022524	27108595	96	5	65240	-0.62949	0.73549	ARID1A		ENSG00000184345	3	51895645	51897440	2	1	65563	-0.5489	0.70846	IQCF2		ENSG00000167778	12	53458388	53473204	23	6	63893	-0.69475	0.75639	SPRYD3
ENSG00000189091	16	70557691	70608820	59	5	64732	-0.62977	0.73558	SF3B3		ENSG00000101307	20	1544167	1600707	44	10	65069	-0.54938	0.70863	SIRPB1		ENSG00000204183	20	34020827	34023248	5	1	63978	-0.69488	0.75643	GDF5OS
ENSG00000239713	22	39436924	39483748	82	9	65066	-0.62994	0.73563	APOBEC3G		ENSG00000108370	17	63133549	63223821	231	20	65106	-0.54973	0.70875	RGS9		ENSG00000100439	14	23067146	23081265	50	11	63671	-0.69523	0.75655	ABHD4
ENSG00000214160	3	183960089	183967336	11	4	64894	-0.63002	0.73566	ALG3		ENSG00000149131	11	57364860	57382326	37	5	65320	-0.55028	0.70894	SERPING1		ENSG00000090061	14	99947506	100001381	58	6	64137	-0.69543	0.75661	CCNK
ENSG00000169914	1	20209006	20239438	64	11	64986	-0.63055	0.73583	OTUD3		ENSG00000111647	12	100422233	100536626	255	16	65437	-0.55061	0.70905	UHRF1BP1L		ENSG00000170222	17	10600911	10614550	23	2	64088	-0.69548	0.75662	ADPRM
ENSG00000011523	2	65283500	65314138	79	11	65250	-0.63083	0.73592	CEP68		ENSG00000017373	17	36686251	36762183	84	9	64155	-0.55062	0.70905	SRCIN1		ENSG00000105983	7	156461646	156685924	683	25	63987	-0.6955	0.75663	LMBR1
ENSG00000120889	8	22877646	22926692	66	13	64496	-0.63085	0.73593	TNFRSF10B		ENSG00000141367	17	57697219	57773671	92	5	65119	-0.55111	0.70922	CLTC		ENSG00000178623	2	241544848	241570676	4	1	63935	-0.69554	0.75664	GPR35
ENSG00000100385	22	37521878	37571094	73	15	64656	-0.63093	0.73596	IL2RB		ENSG00000064655	20	45523263	45817492	706	71	64811	-0.55126	0.70927	EYA2		ENSG00000146205	2	242127924	242164792	52	11	62957	-0.69588	0.75675	ANO7
ENSG00000165338	10	93170096	93274586	100	4	64871	-0.63103	0.73599	HECTD2		ENSG00000080166	13	95089558	95131936	135	16	65103	-0.55153	0.70937	DCT		ENSG00000230657	12	11460017	11463369	8	2	63925	-0.69596	0.75677	PRB4
ENSG00000150527	14	39734488	39856156	253	15	65222	-0.63098	0.73597	CTAGE5		ENSG00000061794	12	27863706	27909228	79	10	64910	-0.55137	0.70931	MRPS35		ENSG00000214415	7	80087987	80141336	108	12	63934	-0.69596	0.75677	GNAT3
ENSG00000160199	21	44394620	44453691	257	13	65313	-0.63125	0.73606	PKNOX1		ENSG00000171487	19	56511092	56573179	259	34	64542	-0.55158	0.70938	NLRP5		ENSG00000163884	3	126061478	126076285	18	5	63290	-0.69653	0.75695	KLF15
ENSG00000165046	8	38243725	38267045	26	4	64769	-0.63149	0.73614	LETM2		ENSG00000198961	5	108670410	108745695	210	11	65279	-0.55193	0.7095	PJA2		ENSG00000136930	9	127115745	127177723	69	7	63926	-0.69666	0.75699	PSMB7
ENSG00000255837	12	11149094	11150474	11	2	65586	-0.63186	0.73626	TAS2R20		ENSG00000177842	3	40547483	40560227	8	1	65458	-0.55213	0.70957	ZNF620		ENSG00000273291	3	42850938	43097363	491	33	64046	-0.69704	0.75711	KRBOX1
ENSG00000213822	19	51979838	51994206	69	7	65320	-0.63199	0.7363	CEACAM18		ENSG00000162526	1	32817122	32829913	1	1	64933	-0.5522	0.70959	TSSK3		ENSG00000198356	19	12847953	12859137	4	2	62941	-0.6975	0.75726	ASNA1
ENSG00000167487	19	18747775	18781309	58	9	64880	-0.63237	0.73643	KLHL26		ENSG00000174606	1	213165524	213189168	15	3	65046	-0.55263	0.70974	ANGEL2		ENSG00000108175	10	80828792	81076276	511	66	63715	-0.69776	0.75734	ZMIZ1
ENSG00000184611	2	163227917	163695240	601	34	65071	-0.63248	0.73646	KCNH7		ENSG00000140263	15	45315302	45369383	49	5	64841	-0.55263	0.70974	SORD		ENSG00000100526	14	54863567	54886936	30	5	63519	-0.69793	0.75739	CDKN3
ENSG00000112851	5	65222303	65378377	106	7	64941	-0.63248	0.73646	ERBB2IP		ENSG00000160207	21	44949072	45079374	178	8	65346	-0.55278	0.70979	HSF2BP		ENSG00000163811	2	29117509	29171088	162	12	64156	-0.69811	0.75745	WDR43
ENSG00000221944	2	233412779	233415226	7	2	65325	-0.6326	0.7365	TIGD1		ENSG00000188152	9	99690592	99702535	1	1	65453	-0.55343	0.71001	NUTM2G		ENSG00000107829	10	103370423	103455052	101	11	63865	-0.69823	0.75748	FBXW4
ENSG00000132406	4	4237269	4249950	82	3	64669	-0.63293	0.73661	TMEM128		ENSG00000189190	19	53267448	53290044	59	8	64943	-0.5536	0.71008	ZNF600		ENSG00000104131	15	44829255	44855227	26	2	64276	-0.69835	0.75752	EIF3J
ENSG00000197782	19	40575059	40596845	76	7	65523	-0.63293	0.73661	ZNF780A		ENSG00000163634	3	63819546	63849579	37	9	65052	-0.55396	0.7102	THOC7		ENSG00000168724	5	34929698	34959069	46	9	64195	-0.69905	0.75774	DNAJC21
ENSG00000184814	3	138737873	138739768	1	1	65580	-0.63305	0.73665	PRR23B		ENSG00000177186	1	248486894	248487899	7	2	65210	-0.55408	0.71024	OR2M7		ENSG00000140254	15	45409569	45422136	17	5	63405	-0.69921	0.75779	DUOXA1
ENSG00000109794	4	187025573	187093821	194	29	64797	-0.63303	0.73664	FAM149A		ENSG00000163630	3	63213991	63602597	1153	74	65030	-0.55402	0.71022	SYNPR		ENSG00000257727	12	56703626	56710120	5	2	63903	-0.6992	0.75779	CNPY2
ENSG00000099985	22	30658818	30662829	5	2	64727	-0.63335	0.73675	OSM		ENSG00000161929	17	5112256	5138155	68	9	65130	-0.55417	0.71027	SCIMP		ENSG00000144233	2	128619204	128643496	28	4	63764	-0.69925	0.7578	AMMECR1L
ENSG00000154007	1	76384558	76398116	45	8	65487	-0.63345	0.73678	ASB17		ENSG00000205745	7	36118694	36125346	19	5	64404	-0.55422	0.71029	PP13004		ENSG00000165084	8	69242957	69731257	1174	81	63766	-0.69936	0.75784	C8orf34
ENSG00000163629	4	87515468	87736324	525	11	65431	-0.63355	0.73681	PTPN13		ENSG00000168385	2	242254515	242293442	81	12	65340	-0.55425	0.7103	SEPT2		ENSG00000181789	3	128968449	128996614	35	2	64295	-0.69958	0.75791	COPG1
ENSG00000135355	6	90604188	90605839	2	1	64903	-0.63357	0.73682	GJA10		ENSG00000034152	17	21187984	21218552	3	2	65071	-0.55468	0.71044	MAP2K3		ENSG00000267987	9	124103625	124110410	13	5	64218	-0.6997	0.75794	AL161784.1
ENSG00000232196	16	3421053	3422283	6	2	65452	-0.63355	0.73681	MTRNR2L4		ENSG00000165655	10	77157588	77161664	1	1	64895	-0.55457	0.71041	ZNF503		ENSG00000172086	2	88326724	88355248	35	4	64132	-0.69969	0.75794	KRCC1
ENSG00000214871	7	23210760	23234503	55	4	65489	-0.63392	0.73693	AC005082.1		ENSG00000179840	1	9712668	9714644	4	1	65467	-0.55494	0.71053	C1orf200		ENSG00000198083	17	39411636	39412616	1	1	64410	-0.69998	0.75803	KRTAP9-9
ENSG00000105053	19	50479724	50529203	120	11	65391	-0.63397	0.73695	VRK3		ENSG00000121895	4	38968365	39034542	159	19	64964	-0.55585	0.71084	TMEM156		ENSG00000038295	4	166794410	167025047	394	42	63754	-0.70006	0.75805	TLL1
ENSG00000196711	8	53446597	53478067	45	6	65452	-0.63426	0.73705	FAM150A		ENSG00000203907	6	74078278	74104856	43	8	65127	-0.5559	0.71086	OOEP		ENSG00000257127	12	92815307	92824778	26	4	63467	-0.70022	0.7581	CLLU1
ENSG00000182613	5	180581943	180582890	2	1	65564	-0.63442	0.7371	OR2V2		ENSG00000162650	1	110026101	110035426	9	3	64833	-0.55594	0.71087	ATXN7L2		ENSG00000205363	15	74032141	74045088	31	10	63926	-0.7003	0.75813	C15orf59
ENSG00000140534	15	90118713	90174287	92	6	65374	-0.63474	0.7372	TICRR		ENSG00000268024	17	32581900	32582306	1	1	65296	-0.55605	0.71091	AC005549.3		ENSG00000137204	6	43263432	43273276	13	4	64272	-0.70041	0.75816	SLC22A7
ENSG00000178538	8	61099906	61193971	305	24	65211	-0.6352	0.73735	CA8		ENSG00000135838	1	182758428	182799519	55	6	64748	-0.55648	0.71106	NPL		ENSG00000166573	18	74962505	74980858	61	12	63601	-0.70049	0.75819	GALR1
ENSG00000203864	1	117236734	117249225	1	1	62818	-0.63532	0.73739	C1orf137		ENSG00000074855	19	17434032	17445638	20	5	65271	-0.55652	0.71107	ANO8		ENSG00000247077	12	133287405	133299228	34	9	63171	-0.70097	0.75834	PGAM5
ENSG00000138658	4	113460492	113558151	189	21	65320	-0.63545	0.73743	C4orf21		ENSG00000139990	14	69517598	69619867	149	16	65080	-0.557	0.71124	DCAF5		ENSG00000015475	22	18216906	18257536	58	12	63392	-0.70112	0.75839	BID
ENSG00000140006	14	64063757	64108579	66	3	65227	-0.63598	0.73761	WDR89		ENSG00000156171	1	111659955	111682838	43	5	64931	-0.55708	0.71126	DRAM2		ENSG00000186086	1	108918421	109013624	3	1	64086	-0.70131	0.75845	NBPF6
ENSG00000144227	2	139428342	139537918	270	33	64853	-0.6361	0.73764	NXPH2		ENSG00000103485	16	29674600	29710020	28	5	65199	-0.55718	0.7113	QPRT		ENSG00000154358	1	228395831	228566577	418	21	64029	-0.70154	0.75852	OBSCN
ENSG00000069974	15	55495164	55611311	350	29	65232	-0.63624	0.73769	RAB27A		ENSG00000110435	11	34937376	35042138	319	16	65079	-0.55753	0.71142	PDHX		ENSG00000176200	11	59271049	59271984	1	1	64330	-0.70182	0.7586	OR4D11
ENSG00000099817	19	1086594	1095598	3	1	65582	-0.63632	0.73772	POLR2E		ENSG00000129226	17	7482785	7485429	7	4	65065	-0.55764	0.71145	CD68		ENSG00000141562	17	80416056	80448413	17	2	63587	-0.70191	0.75863	NARF
ENSG00000114450	3	179116990	179169378	75	10	64907	-0.63657	0.7378	GNB4		ENSG00000075142	7	87834433	87856308	27	6	64751	-0.55812	0.71162	SRI		ENSG00000204669	9	74666292	74687733	57	11	63799	-0.70223	0.75873	C9orf57
ENSG00000196372	10	5680830	5708558	90	22	64665	-0.63692	0.73791	ASB13		ENSG00000131374	3	17198654	18486309	2435	42	65155	-0.55833	0.71169	TBC1D5		ENSG00000011332	19	38701646	38720354	20	8	63672	-0.70233	0.75876	DPF1
ENSG00000248801	8	69215703	69243726	46	8	64767	-0.63697	0.73793	RP11-664D7.4		ENSG00000176170	17	74372665	74383941	35	12	64758	-0.55842	0.71172	SPHK1		ENSG00000187815	1	40942887	40962015	38	7	63688	-0.70237	0.75878	ZFP69
ENSG00000150636	18	66382446	66722426	793	42	65196	-0.63705	0.73796	CCDC102B		ENSG00000115661	2	220110177	220115059	6	2	65060	-0.55881	0.71185	STK16		ENSG00000188747	9	140317802	140328858	3	1	63848	-0.70253	0.75883	NOXA1
ENSG00000143882	2	10861775	10925236	139	19	64671	-0.63718	0.738	ATP6V1C2		ENSG00000149575	11	118032666	118047388	32	7	65066	-0.55915	0.71197	SCN2B		ENSG00000116641	1	62920399	63153969	228	5	64181	-0.70268	0.75887	DOCK7
ENSG00000123500	6	116440086	116479910	72	12	65261	-0.63761	0.73813	COL10A1		ENSG00000269476	19	58388133	58427959	61	8	64332	-0.55935	0.71204	CTD-2583A14.9		ENSG00000139505	13	25802307	25862147	90	5	64140	-0.70304	0.75898	MTMR6
ENSG00000164118	4	175204828	175254531	65	11	65137	-0.63743	0.73808	CEP44		ENSG00000157429	16	71498453	71598992	167	23	65163	-0.55918	0.71198	ZNF19		ENSG00000183137	6	109416313	109485135	39	2	64019	-0.70301	0.75898	CEP57L1
ENSG00000197084	1	152777311	152779107	12	2	64330	-0.63765	0.73815	LCE1C		ENSG00000122852	10	81370695	81375196	8	3	65033	-0.56077	0.71252	SFTPA1		ENSG00000147912	9	37510889	37588871	193	22	63791	-0.70321	0.75904	FBXO10
ENSG00000186143	2	27359723	27362278	5	2	65258	-0.63768	0.73816	C2orf53		ENSG00000148719	10	74092588	74114988	50	2	65463	-0.56113	0.71265	DNAJB12		ENSG00000124214	20	47729878	47804904	133	14	64192	-0.70345	0.75911	STAU1
ENSG00000231887	12	11033610	11036854	10	2	64533	-0.63779	0.7382	PRH1		ENSG00000124467	19	43256838	43359843	118	5	65284	-0.56118	0.71266	PSG8		ENSG00000149328	11	134201768	134248235	63	19	63373	-0.70368	0.75918	GLB1L2
ENSG00000111912	6	126102307	126252266	238	24	65090	-0.6379	0.73823	NCOA7		ENSG00000175197	12	57910371	57914300	3	1	65558	-0.56121	0.71267	DDIT3		ENSG00000106638	7	72983262	72993121	18	5	64063	-0.70375	0.7592	TBL2
ENSG00000108587	17	28804380	28854610	48	6	65388	-0.63795	0.73825	GOSR1		ENSG00000178602	2	241078446	241083979	2	1	65045	-0.56136	0.71272	OTOS		ENSG00000164715	7	97736197	97838945	245	19	64243	-0.70373	0.7592	LMTK2
ENSG00000196772	1	247978102	247979031	4	2	65464	-0.63812	0.7383	OR14A16		ENSG00000140279	15	45384848	45406542	31	3	65304	-0.56141	0.71274	DUOX2		ENSG00000155719	16	21689835	21772050	73	12	63725	-0.70379	0.75922	OTOA
ENSG00000163283	2	233243244	233247599	9	4	65100	-0.63814	0.73831	ALPP		ENSG00000105438	19	48885827	48894810	20	6	64797	-0.56172	0.71285	KDELR1		ENSG00000130812	19	10203014	10213472	1	1	64397	-0.70383	0.75923	ANGPTL6
ENSG00000113658	5	135468534	135524435	120	4	64910	-0.63828	0.73836	SMAD5		ENSG00000169006	2	11798304	11810290	3	1	63928	-0.56178	0.71287	NTSR2		ENSG00000177108	14	77597613	77609077	15	6	63363	-0.70385	0.75924	ZDHHC22
ENSG00000111144	12	96394606	96437298	114	12	64962	-0.63829	0.73836	LTA4H		ENSG00000162494	1	13801445	13840543	56	12	64590	-0.56231	0.71305	LRRC38		ENSG00000186795	10	118957000	118969810	64	4	64348	-0.704	0.75928	KCNK18
ENSG00000257008	17	72363546	72368761	5	2	65112	-0.63845	0.73841	GPR142		ENSG00000138495	3	119373360	119396301	85	9	65444	-0.5627	0.71318	COX17		ENSG00000166736	11	113845603	113861035	41	7	63423	-0.70448	0.75943	HTR3A
ENSG00000164125	4	159045626	159094470	102	6	65290	-0.63879	0.73852	FAM198B		ENSG00000213533	3	52870235	52931612	111	9	65398	-0.56291	0.71325	TMEM110		ENSG00000187135	19	30017406	30055386	129	15	63727	-0.70465	0.75949	VSTM2B
ENSG00000183527	21	40546695	40555777	36	5	65350	-0.63903	0.7386	PSMG1		ENSG00000172717	14	67656110	67695267	68	10	65133	-0.56334	0.7134	FAM71D		ENSG00000057757	1	24104895	24114722	6	2	63787	-0.70479	0.75953	PITHD1
ENSG00000164219	5	114546527	114598569	90	12	64917	-0.6391	0.73862	PGGT1B		ENSG00000205864	11	1718425	1718985	3	1	65065	-0.5638	0.71356	KRTAP5-6		ENSG00000163898	3	185224050	185270401	126	11	63967	-0.70488	0.75956	LIPH
ENSG00000125788	20	123010	126392	5	2	65178	-0.63928	0.73868	DEFB126		ENSG00000116668	1	185126212	185260897	116	8	65198	-0.56402	0.71363	SWT1		ENSG00000119283	1	231297858	231357302	171	26	64008	-0.70514	0.75964	TRIM67
ENSG00000151876	5	41925356	41941845	12	2	65528	-0.63959	0.73878	FBXO4		ENSG00000146530	7	12370511	12443567	292	17	65207	-0.56501	0.71397	VWDE		ENSG00000186298	12	111157485	111180744	48	8	64195	-0.70544	0.75973	PPP1CC
ENSG00000142279	19	34971874	34997258	32	8	64953	-0.63946	0.73874	WTIP		ENSG00000173376	4	121956768	121994176	86	12	65168	-0.56463	0.71384	NDNF		ENSG00000213782	12	12966250	12982915	46	10	64083	-0.70543	0.75973	DDX47
ENSG00000177181	1	42846466	42888249	125	7	65060	-0.63975	0.73883	RIMKLA		ENSG00000176020	3	49754267	49761349	4	2	65446	-0.56505	0.71398	AMIGO3		ENSG00000265944	18	6511415	6590652	198	32	63664	-0.70542	0.75973	C18orf64
ENSG00000167315	18	47309869	47340330	58	9	65216	-0.63994	0.73889	ACAA2		ENSG00000173540	3	49754277	49761384	4	2	65446	-0.56505	0.71398	GMPPB		ENSG00000125611	2	113341817	113346852	11	3	63906	-0.7056	0.75978	CHCHD5
ENSG00000225996	1	150521897	150524367	1	1	62727	-0.64	0.73891	AL356356.1		ENSG00000184432	3	139074442	139108574	54	7	64337	-0.56505	0.71398	COPB2		ENSG00000164535	7	6448757	6523821	236	28	63831	-0.70562	0.75979	DAGLB
ENSG00000179526	8	145153536	145163027	12	1	65469	-0.63999	0.73891	SHARPIN		ENSG00000229644	10	36810649	36813162	4	1	64851	-0.56509	0.71399	NAMPTL		ENSG00000182156	17	77704681	77716021	5	1	62605	-0.7057	0.75981	ENPP7
ENSG00000103248	16	86563782	86588841	96	13	64988	-0.64007	0.73894	MTHFSD		ENSG00000204577	19	54720147	54746602	5	2	64909	-0.56511	0.714	LILRB3		ENSG00000159248	15	35043233	35047166	3	1	62269	-0.70592	0.75988	GJD2
ENSG00000100403	22	41697526	41756151	60	8	64972	-0.64016	0.73896	ZC3H7B		ENSG00000244482	19	54720737	54746649	5	2	64909	-0.56511	0.714	LILRA6		ENSG00000156574	10	72192071	72207707	29	5	64118	-0.70613	0.75995	NODAL
ENSG00000121644	1	244816237	244872335	44	4	64827	-0.64034	0.73902	DESI2		ENSG00000113300	5	179921412	180005405	285	12	65303	-0.56513	0.71401	CNOT6		ENSG00000075945	1	169890467	170054349	431	12	64016	-0.70625	0.75998	KIFAP3
ENSG00000162600	1	58881056	59012474	489	43	65275	-0.64055	0.73909	OMA1		ENSG00000174667	19	9324526	9325542	4	2	64068	-0.56596	0.71429	OR7D4		ENSG00000147588	8	82352561	82359758	12	3	63939	-0.70646	0.76005	PMP2
ENSG00000172322	12	10103915	10148293	184	18	65231	-0.64093	0.73921	CLEC12A		ENSG00000168412	4	187454809	187476721	80	16	65184	-0.56672	0.71455	MTNR1A		ENSG00000100221	22	39081548	39097561	16	4	64162	-0.70696	0.7602	JOSD1
ENSG00000103404	16	23072727	23160591	187	11	65341	-0.64076	0.73916	USP31		ENSG00000106526	7	149941005	150020814	47	3	64592	-0.56601	0.7143	ACTR3C		ENSG00000169946	8	106330920	106816760	758	61	63760	-0.70693	0.7602	ZFPM2
ENSG00000150681	1	192127587	192154945	31	6	65278	-0.64099	0.73923	RGS18		ENSG00000258227	7	141627157	141646807	45	5	65342	-0.56728	0.71474	CLEC5A		ENSG00000134042	18	48324574	48351772	95	19	63640	-0.70713	0.76026	MRO
ENSG00000164327	5	38938021	39074510	244	14	65344	-0.64094	0.73922	RICTOR		ENSG00000106688	9	4490444	4587469	231	29	64717	-0.56727	0.71473	SLC1A1		ENSG00000146376	6	129897277	130031370	356	36	63618	-0.70713	0.76026	ARHGAP18
ENSG00000133246	19	8554940	8567996	16	3	65239	-0.641	0.73924	PRAM1		ENSG00000163050	1	227085237	227175246	190	36	64891	-0.56748	0.71481	ADCK3		ENSG00000262484	19	39399620	39402798	3	2	63176	-0.7072	0.76028	CCER2
ENSG00000173421	3	49235861	49295537	67	8	65407	-0.6411	0.73927	CCDC36		ENSG00000132677	1	156339003	156355011	44	8	65305	-0.56753	0.71482	RHBG		ENSG00000101421	20	32399110	32442172	33	5	63434	-0.70723	0.76029	CHMP4B
ENSG00000160190	21	43916118	44001550	318	22	65125	-0.6411	0.73927	SLC37A1		ENSG00000179774	10	69990386	69991871	3	2	65526	-0.56756	0.71483	ATOH7		ENSG00000197683	21	31691452	31692607	5	2	64399	-0.70732	0.76032	KRTAP26-1
ENSG00000164411	6	87992696	88038996	110	9	65454	-0.64129	0.73933	GJB7		ENSG00000136531	2	166095912	166248818	395	30	65389	-0.56775	0.7149	SCN2A		ENSG00000106100	7	30464143	30518400	103	12	63512	-0.70741	0.76034	NOD1
ENSG00000184361	17	43331760	43339479	24	4	65200	-0.64125	0.73932	SPATA32		ENSG00000157778	7	1606966	1610641	1	1	65281	-0.5676	0.71485	PSMG3		ENSG00000121797	3	46448654	46454488	19	4	64214	-0.7074	0.76034	CCRL2
ENSG00000171984	20	5731039	5844558	278	31	64741	-0.6415	0.7394	C20orf196		ENSG00000126464	19	50094900	50129696	83	9	65269	-0.56798	0.71497	PRR12		ENSG00000180909	11	6173006	6173818	2	1	64358	-0.70789	0.76049	OR52B1P
ENSG00000145192	3	186330712	186339107	18	4	65059	-0.6416	0.73943	AHSG		ENSG00000269624	1	63073437	63075249	2	1	65562	-0.56838	0.71511	AL138847.1		ENSG00000227471	7	134233888	134264627	86	10	64049	-0.70797	0.76052	AKR1B15
ENSG00000204283	17	75875109	75878659	6	2	64022	-0.64205	0.73958	FLJ45079		ENSG00000189283	3	59735036	61237133	5163	300	64986	-0.5688	0.71525	FHIT		ENSG00000082556	8	54138284	54164257	131	10	64235	-0.70845	0.76067	OPRK1
ENSG00000135597	6	139224630	139309398	262	14	65304	-0.64252	0.73973	REPS1		ENSG00000188386	9	104353897	104357283	6	3	65059	-0.56881	0.71526	PPP3R2		ENSG00000221818	8	25699246	25902913	474	65	63795	-0.70873	0.76075	EBF2
ENSG00000147650	8	105501459	105601252	143	15	64925	-0.64301	0.73989	LRP12		ENSG00000101445	20	37434348	37551667	245	36	65013	-0.56889	0.71529	PPP1R16B		ENSG00000177596	13	74987094	74993252	28	9	64111	-0.70884	0.76079	AL355390.1
ENSG00000181031	17	62293	236045	133	30	64764	-0.64326	0.73997	RPH3AL		ENSG00000187021	10	118349897	118368687	45	10	64806	-0.56905	0.71534	PNLIPRP1		ENSG00000120211	9	5231419	5235304	6	2	64050	-0.70902	0.76084	INSL4
ENSG00000136295	7	2671585	2704436	4	2	63887	-0.64389	0.74018	TTYH3		ENSG00000102580	13	96329393	96447243	105	16	65294	-0.56918	0.71538	DNAJC3		ENSG00000141655	18	59992520	60058516	224	38	63539	-0.70913	0.76088	TNFRSF11A
ENSG00000107614	10	17184253	17244053	173	7	64895	-0.6439	0.74018	TRDMT1		ENSG00000152778	10	91174343	91180758	20	5	65209	-0.5692	0.71539	IFIT5		ENSG00000119632	14	94594116	94596590	4	2	63738	-0.70917	0.76089	IFI27L2
ENSG00000099937	22	21128167	21142008	7	2	65514	-0.644	0.74021	SERPIND1		ENSG00000168517	17	43238067	43247407	10	4	65256	-0.56944	0.71547	HEXIM2		ENSG00000115339	2	166604101	166651192	52	7	63489	-0.70935	0.76095	GALNT3
ENSG00000108622	17	62079954	62097994	1	1	63368	-0.64445	0.74036	ICAM2		ENSG00000105967	7	115575202	115799950	450	29	65135	-0.56953	0.7155	TFEC		ENSG00000151150	10	61786056	62493248	1968	75	64032	-0.70942	0.76097	ANK3
ENSG00000173890	3	169755717	169803191	83	6	65072	-0.64467	0.74043	GPR160		ENSG00000268351	11	69587254	69587718	1	1	65536	-0.56999	0.71566	AP001888.1		ENSG00000129657	17	75082798	75213179	292	36	63673	-0.70996	0.76114	SEC14L1
ENSG00000174788	19	7696497	7698634	6	1	65017	-0.64482	0.74048	PCP2		ENSG00000119760	2	27873679	27886676	8	3	65395	-0.57042	0.7158	SUPT7L		ENSG00000187416	7	103969104	104549001	1608	93	63965	-0.71002	0.76115	LHFPL3
ENSG00000079739	1	64058947	64125916	119	17	65009	-0.64473	0.74045	PGM1		ENSG00000169836	4	104507188	104640973	300	19	65216	-0.57019	0.71573	TACR3		ENSG00000187871	6	55192267	55267291	519	21	64281	-0.70999	0.76115	GFRAL
ENSG00000196405	14	100437786	100610573	405	26	65149	-0.64532	0.74064	EVL		ENSG00000157193	1	53711217	53793742	116	18	64327	-0.57046	0.71582	LRP8		ENSG00000172175	18	56338618	56417371	192	19	64049	-0.71022	0.76121	MALT1
ENSG00000174607	4	115519611	115599380	117	13	65236	-0.6454	0.74067	UGT8		ENSG00000103876	15	80444832	80479288	120	16	65276	-0.57062	0.71587	FAH		ENSG00000188037	7	143013219	143049176	71	10	63946	-0.71024	0.76122	CLCN1
ENSG00000269103	22	21358030	21360736	2	1	65392	-0.64574	0.74078	AC002472.1		ENSG00000161618	19	49956426	49974305	26	4	64941	-0.57085	0.71595	ALDH16A1		ENSG00000198105	10	38091751	38147034	159	9	64256	-0.71036	0.76126	ZNF248
ENSG00000268154	1	161035655	161035943	1	1	64288	-0.6464	0.74099	AL591806.1		ENSG00000122012	5	75378997	75649764	746	51	65153	-0.57118	0.71606	SV2C		ENSG00000185624	17	79801035	79818570	1	1	64053	-0.71045	0.76129	P4HB
ENSG00000153561	2	86947296	87005164	47	4	64710	-0.64651	0.74102	RMND5A		ENSG00000120332	1	175036994	175117202	271	22	65314	-0.57125	0.71608	TNN		ENSG00000108506	17	59942731	60005377	73	8	63824	-0.71086	0.76142	INTS2
ENSG00000136243	7	23221446	23240630	48	4	65457	-0.64679	0.74112	NUPL2		ENSG00000137218	6	41737914	41754280	40	10	64775	-0.57128	0.7161	FRS3		ENSG00000005700	6	82879700	82957471	183	10	63839	-0.71106	0.76148	IBTK
ENSG00000206527	3	123209667	123304032	227	16	65389	-0.64712	0.74122	PTPLB		ENSG00000185352	13	96743093	97485671	1518	55	65269	-0.57138	0.71613	HS6ST3		ENSG00000006007	16	19513015	19533467	53	6	63778	-0.71121	0.76152	GDE1
ENSG00000095209	9	108456825	108538893	237	11	65450	-0.64691	0.74115	TMEM38B		ENSG00000106077	7	73150424	73153197	1	1	65575	-0.57134	0.71611	ABHD11		ENSG00000109132	4	41746099	41750987	9	2	64128	-0.71119	0.76152	PHOX2B
ENSG00000138813	4	100432161	100463460	130	20	65299	-0.6471	0.74122	C4orf17		ENSG00000139946	14	56584532	56768244	486	14	65297	-0.57185	0.71629	PELI2		ENSG00000133063	1	203181955	203242769	131	20	63714	-0.7116	0.76164	CHIT1
ENSG00000142784	1	27561007	27635110	75	8	65297	-0.64726	0.74127	WDTC1		ENSG00000136159	13	48611703	48621358	20	6	65269	-0.5722	0.71641	NUDT15		ENSG00000163611	3	113161565	113234034	225	15	64246	-0.71157	0.76164	SPICE1
ENSG00000113742	5	173315283	173388979	159	14	65108	-0.64734	0.74129	CPEB4		ENSG00000108255	17	27573881	27581512	15	5	65363	-0.57221	0.71641	CRYBA1		ENSG00000116095	2	179345195	179381189	61	12	64043	-0.71199	0.76176	PLEKHA3
ENSG00000236287	11	10833621	10880343	106	9	65249	-0.64739	0.74131	ZBED5		ENSG00000197971	18	74690783	74845639	376	60	64545	-0.5722	0.71641	MBP		ENSG00000174145	4	37245842	37451087	590	52	63915	-0.71207	0.76179	KIAA1239
ENSG00000103429	16	14726672	14763093	19	4	65136	-0.64784	0.74146	BFAR		ENSG00000221887	18	61616535	61649008	72	7	65206	-0.57224	0.71642	HMSD		ENSG00000204306	11	120382511	120385732	3	1	62922	-0.71239	0.76189	AP002348.1
ENSG00000084090	2	96850597	96874563	21	4	65246	-0.648	0.74151	STARD7		ENSG00000188486	11	118964564	118966177	4	1	64138	-0.57259	0.71654	H2AFX		ENSG00000256100	11	63742092	63755818	23	4	63687	-0.71291	0.76205	AP000721.4
ENSG00000176945	3	195447753	195467994	4	2	64136	-0.64801	0.74151	MUC20		ENSG00000141258	17	2240792	2284352	97	14	64645	-0.57289	0.71664	SGSM2		ENSG00000170890	12	120759914	120765592	11	3	63853	-0.71294	0.76206	PLA2G1B
ENSG00000168135	22	38822332	38851205	64	11	65038	-0.64807	0.74153	KCNJ4		ENSG00000149488	20	2517253	2622430	368	25	65173	-0.57377	0.71694	TMC2		ENSG00000179715	12	47473386	47630443	400	37	63854	-0.71331	0.76217	PCED1B
ENSG00000136114	13	52951305	52980629	66	4	65511	-0.6482	0.74157	THSD1		ENSG00000177551	1	116378998	116386538	20	4	65323	-0.57392	0.71699	NHLH2		ENSG00000176994	17	18218624	18226517	32	5	64362	-0.71335	0.76219	SMCR8
ENSG00000177576	18	47008028	47013622	12	4	65267	-0.64843	0.74165	C18orf32		ENSG00000138095	2	44113647	44223144	271	15	65073	-0.57434	0.71713	LRPPRC		ENSG00000120526	8	110253148	110346614	208	14	63740	-0.71359	0.76226	NUDCD1
ENSG00000119866	2	60678302	60780702	144	28	64794	-0.64857	0.74169	BCL11A		ENSG00000082512	1	211499957	211548288	94	15	65305	-0.57442	0.71716	TRAF5		ENSG00000269446	7	156902674	156903764	1	1	61444	-0.71367	0.76228	AC006967.1
ENSG00000138346	10	70173821	70231879	174	13	64988	-0.64862	0.74171	DNA2		ENSG00000205693	12	27915671	27924209	31	3	65387	-0.57462	0.71723	MANSC4		ENSG00000131943	19	30191721	30206364	21	4	63028	-0.71373	0.7623	C19orf12
ENSG00000183060	15	100255902	100273766	43	8	65123	-0.64887	0.74179	LYSMD4		ENSG00000107282	9	72042446	72287222	518	27	65237	-0.57469	0.71725	APBA1		ENSG00000134815	19	47852538	47885961	83	7	64202	-0.71389	0.76235	DHX34
ENSG00000166226	12	69979114	69995350	52	8	64912	-0.64904	0.74184	CCT2		ENSG00000159556	15	76629065	76634817	14	4	65369	-0.57497	0.71734	ISL2		ENSG00000175003	6	160542821	160579750	78	19	64003	-0.71437	0.7625	SLC22A1
ENSG00000188559	20	20370196	20693131	253	10	65295	-0.64913	0.74187	RALGAPA2		ENSG00000185594	15	97326619	97328845	2	1	64556	-0.57515	0.71741	SPATA8		ENSG00000186881	9	107266455	107267547	9	3	64256	-0.71446	0.76253	OR13F1
ENSG00000172159	9	85857905	86153461	1056	71	65096	-0.64933	0.74194	FRMD3		ENSG00000163909	1	40089825	40105617	21	9	63925	-0.57525	0.71744	HEYL		ENSG00000203876	10	111701029	111713649	18	2	64242	-0.7145	0.76254	RP11-451M19.3
ENSG00000047662	4	17630929	17783135	347	10	65099	-0.6496	0.74202	FAM184B		ENSG00000133808	11	12297627	12380691	325	24	64821	-0.57548	0.71752	MICALCL		ENSG00000204248	6	33130458	33160276	92	13	64255	-0.71454	0.76255	COL11A2
ENSG00000075461	17	64961026	65029514	121	18	64949	-0.64964	0.74204	CACNG4		ENSG00000257335	7	141607613	141806547	211	24	64913	-0.57563	0.71757	MGAM		ENSG00000204950	11	61276272	61278482	5	1	63484	-0.71459	0.76257	LRRC10B
ENSG00000169684	15	78857862	78887611	61	7	65284	-0.65002	0.74216	CHRNA5		ENSG00000171608	1	9711790	9789172	93	16	64876	-0.5757	0.71759	PIK3CD		ENSG00000241128	1	247886401	247887345	4	2	63576	-0.71464	0.76258	OR14A2
ENSG00000165188	9	116059373	116065656	17	3	65460	-0.65022	0.74223	RNF183		ENSG00000171530	5	76986991	77164604	530	29	65176	-0.57584	0.71764	TBCA		ENSG00000068697	2	20232411	20251789	42	7	64236	-0.71468	0.7626	LAPTM4A
ENSG00000185122	8	145515280	145538385	1	1	64789	-0.65111	0.74251	HSF1		ENSG00000173372	1	22962999	22966101	6	3	65441	-0.57594	0.71767	C1QA		ENSG00000165891	12	77415027	77459360	100	25	63394	-0.71472	0.76261	E2F7
ENSG00000170923	19	9212945	9213982	4	1	65490	-0.6511	0.74251	OR7G2		ENSG00000251139	4	185734773	185742443	3	1	63271	-0.57594	0.71767	RP11-701P16.2		ENSG00000167186	16	19078921	19091417	37	6	64135	-0.71471	0.76261	COQ7
ENSG00000102572	13	99102455	99230194	315	21	65052	-0.65127	0.74256	STK24		ENSG00000165983	10	16478942	16555736	247	18	65194	-0.57614	0.71774	PTER		ENSG00000127528	19	16435628	16438685	3	2	62911	-0.71532	0.7628	KLF2
ENSG00000110031	11	58294344	58345693	73	10	65322	-0.65128	0.74257	LPXN		ENSG00000113716	5	149379884	149432386	112	8	65355	-0.57624	0.71777	HMGXB3		ENSG00000183421	21	43159529	43187266	95	14	63770	-0.71536	0.76281	RIPK4
ENSG00000139726	12	123237321	123255611	33	4	64475	-0.6514	0.74261	DENR		ENSG00000176225	18	67671029	67873181	350	12	64965	-0.57688	0.71799	RTTN		ENSG00000103044	16	69139467	69152622	20	6	63999	-0.7156	0.76288	HAS3
ENSG00000122012	5	75378997	75649764	746	51	65153	-0.6515	0.74264	SV2C		ENSG00000106049	7	27565061	27702614	405	18	64569	-0.57752	0.71821	HIBADH		ENSG00000106299	7	123321989	123389121	145	13	64119	-0.71602	0.76301	WASL
ENSG00000175344	15	32322691	32464722	155	17	65106	-0.65157	0.74266	CHRNA7		ENSG00000107186	9	13105703	13279589	116	11	64279	-0.57754	0.71821	MPDZ		ENSG00000213465	11	64781585	64789656	18	4	63888	-0.71662	0.76319	ARL2
ENSG00000166152	16	49407734	49433342	65	7	65204	-0.6518	0.74274	C16orf78		ENSG00000129219	17	4710391	4726729	23	7	64386	-0.57761	0.71824	PLD2		ENSG00000187778	12	49950327	49961936	16	4	64182	-0.71661	0.76319	MCRS1
ENSG00000146463	1	35734568	35887659	53	7	65167	-0.6519	0.74277	ZMYM4		ENSG00000170279	7	148287657	148312952	40	9	64725	-0.57771	0.71827	C7orf33		ENSG00000101057	20	42295754	42345136	98	7	63494	-0.71679	0.76325	MYBL2
ENSG00000183682	1	39957318	39991607	56	11	65116	-0.65193	0.74278	BMP8A		ENSG00000112304	6	24667263	24705293	99	13	65354	-0.57779	0.7183	ACOT13		ENSG00000176239	11	5372738	5373676	19	3	64383	-0.71683	0.76326	OR51B6
ENSG00000141279	17	45600308	45700642	101	11	64990	-0.65229	0.74289	NPEPPS		ENSG00000134716	1	60358980	60392462	52	7	65429	-0.57811	0.7184	CYP2J2		ENSG00000149968	11	102706532	102714534	21	4	63719	-0.71704	0.76333	MMP3
ENSG00000124762	6	36644305	36655116	33	7	64749	-0.6526	0.74299	CDKN1A		ENSG00000113083	5	121398890	121413980	20	4	64495	-0.57908	0.71873	LOX		ENSG00000179295	12	112856155	112947717	34	6	63149	-0.71794	0.7636	PTPN11
ENSG00000196670	5	180274611	180288286	31	4	65464	-0.65241	0.74293	ZFP62		ENSG00000179314	17	5675554	6027747	716	72	64900	-0.57853	0.71855	WSCD1		ENSG00000180758	1	9160364	9189229	59	7	63603	-0.71793	0.7636	GPR157
ENSG00000204566	10	23492745	23528745	25	4	64789	-0.65321	0.74319	C10orf115		ENSG00000165494	11	82868030	82898493	41	5	65063	-0.57919	0.71877	PCF11		ENSG00000164975	9	15422702	15465951	90	8	64186	-0.71795	0.76361	SNAPC3
ENSG00000169876	7	100663353	100702020	92	14	65279	-0.65329	0.74322	MUC17		ENSG00000120647	12	498439	551811	100	16	64865	-0.5792	0.71877	CCDC77		ENSG00000144481	2	234826043	234928166	242	34	63999	-0.71799	0.76362	TRPM8
ENSG00000174527	12	109785708	109893328	414	21	65289	-0.6536	0.74331	MYO1H		ENSG00000068137	17	40819932	40829048	5	2	64646	-0.57918	0.71877	PLEKHH3		ENSG00000081985	1	67773047	67862583	197	15	64129	-0.71815	0.76367	IL12RB2
ENSG00000196616	4	100226121	100242558	38	9	64952	-0.65361	0.74332	ADH1B		ENSG00000155833	9	105757593	105780770	87	8	65098	-0.57952	0.71888	CYLC2		ENSG00000111875	6	119215384	119230332	37	7	64269	-0.71832	0.76372	ASF1A
ENSG00000108839	17	6899384	6914055	34	4	65436	-0.65373	0.74336	ALOX12		ENSG00000135249	7	105172532	105208124	66	8	65066	-0.57966	0.71893	RINT1		ENSG00000090006	19	41098789	41135725	98	12	63813	-0.71839	0.76374	LTBP4
ENSG00000120705	5	137841784	137878989	54	10	65051	-0.65381	0.74338	ETF1		ENSG00000167194	16	30034655	30039057	5	3	64859	-0.57989	0.71901	C16orf92		ENSG00000164129	4	164265091	164273086	18	3	63462	-0.71844	0.76376	NPY5R
ENSG00000050405	12	50569571	50677329	114	7	65228	-0.65384	0.74339	LIMA1		ENSG00000047315	4	57843888	57897334	152	18	65273	-0.58062	0.71925	POLR2B		ENSG00000171448	9	125677845	125693779	22	5	63894	-0.71858	0.7638	ZBTB26
ENSG00000104112	15	51973550	52013223	70	10	65096	-0.65384	0.74339	SCG3		ENSG00000158966	1	64936428	65158741	230	34	64747	-0.58096	0.71937	CACHD1		ENSG00000168148	1	228612546	228613026	2	1	63180	-0.71867	0.76383	HIST3H3
ENSG00000058063	3	182511288	182639423	222	11	65427	-0.65395	0.74343	ATP11B		ENSG00000140406	15	81293295	81296342	3	1	65330	-0.58113	0.71942	MESDC1		ENSG00000198792	22	38615298	38669040	79	8	63780	-0.71884	0.76388	TMEM184B
ENSG00000196428	3	150126122	150184218	133	14	65290	-0.6541	0.74348	TSC22D2		ENSG00000005812	13	77566740	77601330	85	7	65204	-0.58135	0.7195	FBXL3		ENSG00000106436	7	101256605	101272576	48	11	63682	-0.71941	0.76405	MYL10
ENSG00000087245	16	55423612	55540603	515	37	65211	-0.65416	0.7435	MMP2		ENSG00000163536	3	167453031	167543356	254	16	65141	-0.58174	0.71963	SERPINI1		ENSG00000101470	20	44451853	44462384	24	5	64045	-0.71939	0.76405	TNNC2
ENSG00000166926	11	60102304	60164069	126	12	65201	-0.65426	0.74353	MS4A6E		ENSG00000161249	19	35988122	36004560	55	13	64620	-0.58178	0.71964	DMKN		ENSG00000119711	14	74523553	74551196	89	9	64228	-0.71954	0.7641	ALDH6A1
ENSG00000197697	6	26183958	26184454	2	1	65156	-0.65467	0.74366	HIST1H2BE		ENSG00000105509	19	52216365	52227247	26	4	64560	-0.5818	0.71965	HAS1		ENSG00000173276	21	43406940	43430496	41	7	63885	-0.71996	0.76422	ZBTB21
ENSG00000172037	3	49158547	49170551	7	4	65427	-0.65478	0.7437	LAMB2		ENSG00000188549	15	40623653	40633168	11	3	64589	-0.58184	0.71966	C15orf52		ENSG00000135912	2	219575568	219620139	78	3	64187	-0.71997	0.76423	TTLL4
ENSG00000249139	20	44165625	44176065	6	3	65461	-0.65494	0.74375	EPPIN-WFDC6		ENSG00000166483	11	9595228	9615004	34	8	64379	-0.58194	0.7197	WEE1		ENSG00000106013	7	117854727	117882785	52	5	64340	-0.72003	0.76425	ANKRD7
ENSG00000157657	9	116638562	116818871	324	26	64915	-0.65528	0.74386	ZNF618		ENSG00000205106	11	45792983	45793909	5	3	65088	-0.58226	0.7198	CTD-2210P24.4		ENSG00000133114	13	45563687	45607746	90	12	63985	-0.72101	0.76455	GPALPP1
ENSG00000145439	4	169784921	169931426	203	9	65117	-0.65533	0.74387	CBR4		ENSG00000185721	22	31795509	31924726	259	20	65165	-0.58252	0.71989	DRG1		ENSG00000107771	10	86088342	86278273	518	19	64237	-0.72152	0.76471	CCSER2
ENSG00000166477	15	52230222	52264003	38	4	64318	-0.65551	0.74393	LEO1		ENSG00000187258	7	34697851	34917944	678	41	65093	-0.58264	0.71993	NPSR1		ENSG00000170367	20	23856572	23860387	16	3	63799	-0.72171	0.76476	CST5
ENSG00000213398	16	67973653	67978034	3	2	65388	-0.65602	0.74409	LCAT		ENSG00000127419	4	926175	952444	41	11	64398	-0.58268	0.71994	TMEM175		ENSG00000026508	11	35160417	35253949	272	38	63613	-0.72177	0.76478	CD44
ENSG00000167325	11	4115937	4160106	104	10	65089	-0.65623	0.74416	RRM1		ENSG00000206527	3	123209667	123304032	227	16	65389	-0.58291	0.72002	PTPLB		ENSG00000162650	1	110026101	110035426	9	3	63657	-0.722	0.76485	ATXN7L2
ENSG00000143851	1	202116141	202130716	2	1	65517	-0.65626	0.74417	PTPN7		ENSG00000100949	14	24734744	24740945	19	4	65181	-0.5829	0.72002	RABGGTA		ENSG00000102452	13	101706130	102068843	1135	72	63963	-0.72212	0.76489	NALCN
ENSG00000139597	13	32974861	33002315	35	7	64282	-0.65629	0.74418	N4BP2L1		ENSG00000173930	5	101569690	101632253	209	24	65188	-0.5835	0.72022	SLCO4C1		ENSG00000198887	9	72873937	72969804	209	16	64129	-0.72234	0.76496	SMC5
ENSG00000126870	7	158649269	158749438	291	18	65264	-0.65655	0.74427	WDR60		ENSG00000196199	13	20207788	20247599	74	7	65330	-0.58362	0.72026	MPHOSPH8		ENSG00000136918	9	127615755	127620160	8	1	64239	-0.72249	0.765	WDR38
ENSG00000122304	16	11369496	11370337	3	2	65153	-0.65659	0.74428	PRM2		ENSG00000180861	12	13524023	13540101	80	7	65091	-0.58364	0.72027	C12orf36		ENSG00000112282	6	131895106	131949369	41	7	63371	-0.72305	0.76517	MED23
ENSG00000181192	10	12110971	12165224	133	12	65018	-0.65667	0.7443	DHTKD1		ENSG00000156150	1	110602616	110613322	13	2	64930	-0.58393	0.72037	ALX3		ENSG00000183439	4	165875598	165898820	44	7	64182	-0.72312	0.7652	TRIM61
ENSG00000184148	1	152943142	152945050	3	1	64382	-0.65684	0.74436	SPRR4		ENSG00000112624	6	42749765	42836298	45	6	65021	-0.584	0.72039	GLTSCR1L		ENSG00000176244	10	15119522	15130775	57	12	64120	-0.72319	0.76522	ACBD7
ENSG00000049656	5	1317859	1345214	50	5	65167	-0.65694	0.74439	CLPTM1L		ENSG00000188707	7	150026938	150029808	3	1	65446	-0.58425	0.72047	ZBED6CL		ENSG00000143995	2	66660584	66801001	185	25	63341	-0.72364	0.76536	MEIS1
ENSG00000070808	5	149599054	149669854	72	15	64598	-0.65693	0.74439	CAMK2A		ENSG00000120756	3	142315229	142432506	223	17	65197	-0.58445	0.72054	PLS1		ENSG00000204267	6	32789610	32806557	153	23	64261	-0.72376	0.76539	TAP2
ENSG00000142327	2	241505221	241520789	2	1	63715	-0.65733	0.74451	RNPEPL1		ENSG00000129158	11	17809595	18034709	348	30	64803	-0.58484	0.72067	SERGEF		ENSG00000185909	3	49209044	49213917	7	2	64214	-0.72388	0.76543	KLHDC8B
ENSG00000087448	12	27932953	27955973	40	9	64972	-0.65743	0.74455	KLHL42		ENSG00000136840	9	130670165	130679317	4	1	64095	-0.58488	0.72069	ST6GALNAC4		ENSG00000258256	8	86134675	86157946	22	3	63645	-0.72407	0.76549	RP11-219B4.5
ENSG00000254873	11	118267810	118272610	6	2	65513	-0.65775	0.74465	RP11-770J1.5		ENSG00000184497	13	114462216	114514926	50	5	64654	-0.58499	0.72072	TMEM255B		ENSG00000174807	11	66081958	66084515	3	1	64043	-0.72418	0.76552	CD248
ENSG00000240386	1	152748848	152749445	1	1	65587	-0.65777	0.74466	LCE1F		ENSG00000177201	1	248457918	248458880	3	2	64177	-0.58523	0.7208	OR2T12		ENSG00000214050	8	28205804	28347835	111	14	63742	-0.72448	0.76561	FBXO16
ENSG00000186866	21	46683843	46707813	42	3	64930	-0.65781	0.74467	POFUT2		ENSG00000161634	12	55038375	55042277	10	4	65108	-0.58524	0.72081	DCD		ENSG00000114933	2	206858445	206951027	181	18	63757	-0.72501	0.76578	INO80D
ENSG00000130714	9	134378289	134399193	79	5	65412	-0.65783	0.74468	POMT1		ENSG00000163002	2	183982241	184026408	246	21	65164	-0.5855	0.72089	NUP35		ENSG00000108018	10	108333421	108924292	1197	76	63916	-0.72504	0.76579	SORCS1
ENSG00000146085	6	49398073	49430904	62	7	65491	-0.65819	0.74479	MUT		ENSG00000127152	14	99635624	99737861	206	30	64990	-0.58567	0.72095	BCL11B		ENSG00000109805	4	17812525	17846485	59	6	64273	-0.72519	0.76583	NCAPG
ENSG00000151366	11	77779350	77791265	31	5	65450	-0.65897	0.74504	NDUFC2		ENSG00000073734	2	169779448	169887832	289	20	65283	-0.58591	0.72103	ABCB11		ENSG00000165917	11	47459308	47470730	34	6	64243	-0.72523	0.76584	RAPSN
ENSG00000135069	9	80912059	80945009	140	17	65068	-0.65887	0.74501	PSAT1		ENSG00000135443	12	52753790	52761265	22	7	65290	-0.58572	0.72097	KRT85		ENSG00000206384	3	130279178	130396999	164	20	63960	-0.72523	0.76584	COL6A6
ENSG00000170786	8	57212569	57233335	37	9	65230	-0.659	0.74505	SDR16C5		ENSG00000272916	10	75556272	75571409	11	3	64975	-0.58606	0.72108	RP11-574K11.31		ENSG00000177042	11	695428	705028	2	1	63872	-0.72578	0.76601	TMEM80
ENSG00000115828	2	37571717	37600465	66	14	65173	-0.65924	0.74513	QPCT		ENSG00000164604	7	112718386	112727833	18	7	64354	-0.58627	0.72115	GPR85		ENSG00000166363	11	6866883	6867936	1	1	64401	-0.72592	0.76606	OR10A5
ENSG00000135480	12	52626304	52645970	37	7	65131	-0.65964	0.74526	KRT7		ENSG00000159176	1	201452658	201478584	63	9	64697	-0.58639	0.72119	CSRP1		ENSG00000085415	18	12947132	12987535	95	13	63993	-0.72617	0.76613	SEH1L
ENSG00000105708	19	19821280	19843906	49	8	65095	-0.65971	0.74528	ZNF14		ENSG00000121680	11	45931220	45940363	6	2	64642	-0.58648	0.72122	PEX16		ENSG00000127948	7	75528518	75616173	112	22	63596	-0.72627	0.76616	POR
ENSG00000170486	12	52979373	52995322	73	11	65493	-0.65974	0.74529	KRT72		ENSG00000120709	5	137667624	137685416	37	8	65311	-0.58656	0.72125	FAM53C		ENSG00000070501	8	42195972	42229326	47	5	64240	-0.72628	0.76617	POLB
ENSG00000140987	16	3432085	3451065	38	5	65366	-0.65995	0.74536	ZSCAN32		ENSG00000021300	11	73357223	73373864	47	9	65228	-0.58683	0.72134	PLEKHB1		ENSG00000235194	14	23764852	23772057	6	3	63366	-0.7267	0.7663	PPP1R3E
ENSG00000165283	9	35099888	35103154	4	1	65530	-0.66006	0.74539	STOML2		ENSG00000176383	12	122688090	122693499	6	2	64248	-0.58692	0.72137	B3GNT4		ENSG00000144306	2	175260458	175294303	47	5	62514	-0.72685	0.76634	SCRN3
ENSG00000161326	17	35849937	35873603	49	9	65135	-0.66018	0.74543	DUSP14		ENSG00000100767	14	73704205	73741348	95	19	64896	-0.58722	0.72147	PAPLN		ENSG00000145495	5	10353815	10440500	59	3	63719	-0.72717	0.76644	MARCH6
ENSG00000239697	17	7452208	7464925	33	8	65376	-0.66043	0.74551	TNFSF12		ENSG00000154743	3	12525931	12581122	198	12	65181	-0.58724	0.72148	TSEN2		ENSG00000162300	11	64851695	64855870	2	1	64383	-0.7274	0.76651	ZFPL1
ENSG00000248871	17	7452416	7464918	33	8	65376	-0.66043	0.74551	TNFSF12-TNFSF13		ENSG00000268332	1	6100630	6101399	2	1	64300	-0.58745	0.72155	AL035406.1		ENSG00000132854	1	62702651	62785085	292	20	63985	-0.72752	0.76655	KANK4
ENSG00000162702	1	200374068	200379184	2	1	65303	-0.6606	0.74556	ZNF281		ENSG00000144120	2	120436743	120444083	31	4	65466	-0.58757	0.72159	TMEM177		ENSG00000131068	20	29956421	29961726	5	2	63958	-0.72779	0.76663	DEFB118
ENSG00000241127	7	39605975	39649919	140	17	65106	-0.66058	0.74556	YAE1D1		ENSG00000167014	15	45248900	45271427	57	4	65419	-0.58762	0.7216	C15orf43		ENSG00000143252	1	161284047	161332984	194	6	63215	-0.72789	0.76666	SDHC
ENSG00000167925	17	40340817	40346531	2	1	65339	-0.66065	0.74558	GHDC		ENSG00000177432	4	89617066	89619386	4	2	64449	-0.58763	0.72161	NAP1L5		ENSG00000267796	19	36239262	36245420	11	4	64195	-0.72806	0.76671	LIN37
ENSG00000155974	12	66741211	67197966	1208	90	64963	-0.6612	0.74576	GRIP1		ENSG00000101220	20	3734155	3749034	31	10	64553	-0.58814	0.72178	C20orf27		ENSG00000089737	14	94517266	94547591	61	6	63275	-0.72868	0.7669	DDX24
ENSG00000134030	18	46065417	46389588	645	84	64635	-0.66082	0.74563	CTIF		ENSG00000165238	9	95947198	96082854	367	29	65076	-0.58802	0.72174	WNK2		ENSG00000177535	1	247614255	247615308	6	2	63820	-0.72867	0.7669	OR2B11
ENSG00000137843	15	40509629	40569688	65	11	64626	-0.66127	0.74578	PAK6		ENSG00000172426	6	43612783	43640336	75	8	65440	-0.58817	0.72179	RSPH9		ENSG00000136715	2	128698791	128785694	141	12	64061	-0.72881	0.76694	SAP130
ENSG00000149346	20	10415951	10617477	496	28	64743	-0.66151	0.74586	SLX4IP		ENSG00000138439	2	203499901	203634480	137	16	64951	-0.58849	0.7219	FAM117B		ENSG00000148513	10	37414785	37673039	316	11	64020	-0.72885	0.76695	ANKRD30A
ENSG00000165233	9	95858500	95875565	34	5	64899	-0.66134	0.7458	C9orf89		ENSG00000065325	17	9725523	9795419	182	12	65063	-0.58832	0.72184	GLP2R		ENSG00000198399	2	24425733	24583583	276	13	64242	-0.72882	0.76695	ITSN2
ENSG00000106410	7	144094333	144107320	34	4	65455	-0.6617	0.74592	NOBOX		ENSG00000174788	19	7696497	7698634	6	1	65017	-0.58889	0.72203	PCP2		ENSG00000144834	3	111717511	111732734	76	16	63939	-0.72921	0.76706	TAGLN3
ENSG00000104313	8	72109668	72274467	323	42	64929	-0.66187	0.74597	EYA1		ENSG00000107581	10	120794356	120840316	29	2	65407	-0.589	0.72207	EIF3A		ENSG00000178922	1	43916824	43919660	4	2	63440	-0.72925	0.76708	HYI
ENSG00000005238	9	35104109	35116338	6	2	65103	-0.66191	0.74598	FAM214B		ENSG00000124243	20	49411431	49493714	202	22	64787	-0.58906	0.72209	BCAS4		ENSG00000083720	5	41730167	41870621	109	4	64300	-0.72929	0.76709	OXCT1
ENSG00000069018	5	135548999	135732730	381	22	65358	-0.66223	0.74609	TRPC7		ENSG00000144815	3	101498046	101547073	69	8	64801	-0.58939	0.7222	NXPE3		ENSG00000108953	17	1247566	1303672	175	19	64054	-0.72929	0.76709	YWHAE
ENSG00000008324	3	42623332	42636606	31	6	64505	-0.66226	0.7461	SS18L2		ENSG00000166923	15	33010175	33026870	51	9	64802	-0.5894	0.7222	GREM1		ENSG00000132003	19	13906274	13943044	17	5	63647	-0.72945	0.76714	ZSWIM4
ENSG00000169258	5	176022803	176037134	14	5	64773	-0.66242	0.74615	GPRIN1		ENSG00000113520	5	132009678	132018368	15	2	65405	-0.58941	0.72221	IL4		ENSG00000140986	16	1993975	2007607	5	1	64083	-0.72964	0.76719	RPL3L
ENSG00000215114	8	59323823	59364060	84	12	65084	-0.66249	0.74617	UBXN2B		ENSG00000141698	17	39981335	39992523	36	3	65528	-0.5896	0.72227	NT5C3B		ENSG00000273170	9	38540566	38577204	3	1	64050	-0.72995	0.76729	ANKRD18A
ENSG00000112293	6	24424793	24495433	466	32	65483	-0.6626	0.74621	GPLD1		ENSG00000171102	9	136080664	136084630	9	3	65033	-0.58965	0.72229	OBP2B		ENSG00000180071	9	38540566	38620657	3	1	64050	-0.72995	0.76729	ANKRD18A
ENSG00000183715	11	132284871	133402414	2334	185	64865	-0.66267	0.74623	OPCML		ENSG00000137203	6	10393419	10419892	30	6	64205	-0.58989	0.72237	TFAP2A		ENSG00000165732	10	70715884	70744829	51	11	64134	-0.73006	0.76732	DDX21
ENSG00000060566	19	4153598	4173051	1	1	65537	-0.66331	0.74643	CREB3L3		ENSG00000205464	5	81575281	81682796	155	17	64976	-0.59008	0.72243	ATP6AP1L		ENSG00000185722	17	4067201	4167274	139	9	64086	-0.73009	0.76733	ANKFY1
ENSG00000214415	7	80087987	80141336	108	12	65102	-0.66334	0.74644	GNAT3		ENSG00000162981	2	14772810	14790933	20	3	64537	-0.59075	0.72265	FAM84A		ENSG00000171812	1	36560837	36590821	40	4	63574	-0.73031	0.7674	COL8A2
ENSG00000102796	13	52342129	52378293	38	10	64868	-0.66338	0.74646	DHRS12		ENSG00000142273	19	45281126	45303891	11	3	65481	-0.59095	0.72272	CBLC		ENSG00000115523	2	85912298	85925977	55	8	63770	-0.73034	0.76741	GNLY
ENSG00000143149	1	165631453	165668100	116	12	65049	-0.66394	0.74664	ALDH9A1		ENSG00000141682	18	57567180	57571538	3	2	63933	-0.59107	0.72276	PMAIP1		ENSG00000136436	17	46908350	46943884	82	8	64192	-0.73038	0.76742	CALCOCO2
ENSG00000197157	7	127292234	127732661	597	26	65212	-0.66425	0.74673	SND1		ENSG00000163082	2	223289236	223425667	196	24	64746	-0.59108	0.72277	SGPP2		ENSG00000215421	18	72265106	72777627	657	26	63881	-0.73067	0.76751	ZNF407
ENSG00000169047	2	227596033	227664475	110	7	64933	-0.66443	0.74679	IRS1		ENSG00000137460	4	153857504	153900848	54	13	64676	-0.59152	0.72291	FHDC1		ENSG00000147601	8	73921099	73960357	60	7	64078	-0.73073	0.76753	TERF1
ENSG00000100307	22	39516172	39548679	68	7	65084	-0.66462	0.74685	CBX7		ENSG00000197140	8	38964509	39142430	330	11	65127	-0.59154	0.72292	ADAM32		ENSG00000258315	17	6917814	6920844	6	2	64095	-0.73102	0.76762	C17orf49
ENSG00000140937	16	64977656	65160015	439	33	65129	-0.66471	0.74688	CDH11		ENSG00000130529	19	49660998	49715093	122	10	65061	-0.59182	0.72301	TRPM4		ENSG00000063978	4	2463947	2627047	236	26	63683	-0.73117	0.76766	RNF4
ENSG00000107815	10	102747124	102754158	4	2	65373	-0.66483	0.74692	C10orf2		ENSG00000141576	17	74138534	74236454	164	17	65094	-0.59197	0.72307	RNF157		ENSG00000261115	7	140774032	141180180	789	63	63796	-0.7313	0.7677	TMEM178B
ENSG00000188340	1	158746472	158747425	2	1	65448	-0.66486	0.74693	OR6N2		ENSG00000106003	7	2552163	2568811	1	1	64618	-0.59213	0.72312	LFNG		ENSG00000198590	3	37427760	37476988	81	13	63483	-0.73131	0.76771	C3orf35
ENSG00000187994	19	39358470	39368919	15	4	64348	-0.66485	0.74693	RINL		ENSG00000171135	3	9932238	9936033	10	3	64613	-0.59236	0.72319	JAGN1		ENSG00000161653	17	42081914	42086431	9	2	63239	-0.73144	0.76774	NAGS
ENSG00000269781	7	6522922	6524873	2	1	64264	-0.66496	0.74696	FLJ20306		ENSG00000172409	11	57416465	57429340	15	3	64956	-0.59253	0.72325	CLP1		ENSG00000138160	10	94353043	94415150	205	18	64247	-0.73163	0.7678	KIF11
ENSG00000139350	12	97301001	97347129	71	6	65199	-0.66505	0.74699	NEDD1		ENSG00000258466	14	68126537	68157084	54	9	65016	-0.59257	0.72326	RP11-1012A1.4		ENSG00000105518	19	11453452	11457194	1	1	63125	-0.73165	0.76781	TMEM205
ENSG00000153071	5	39371780	39462402	257	23	65116	-0.66561	0.74717	DAB2		ENSG00000178789	17	72517313	72527613	27	4	65386	-0.59256	0.72326	CD300LB		ENSG00000273171	17	26691310	26695033	9	2	64214	-0.73183	0.76786	CTB-96E2.2
ENSG00000093134	6	133043926	133055904	37	5	64502	-0.66604	0.74731	VNN3		ENSG00000188738	2	186603355	186698017	192	8	65394	-0.59261	0.72328	FSIP2		ENSG00000212938	21	31964759	31965394	1	1	64010	-0.73191	0.76789	KRTAP6-3
ENSG00000082641	17	46125691	46138849	23	7	65153	-0.66628	0.74738	NFE2L1		ENSG00000177963	11	207511	215113	16	6	64645	-0.59264	0.72329	RIC8A		ENSG00000273173	15	25200133	25223729	28	4	64105	-0.73202	0.76792	SNURF
ENSG00000162063	16	2479395	2508855	45	1	64011	-0.66653	0.74746	CCNF		ENSG00000125835	20	2442280	2451499	10	2	64631	-0.5927	0.72331	SNRPB		ENSG00000185379	17	33426811	33448541	21	6	63200	-0.73211	0.76795	RAD51D
ENSG00000172922	11	65482367	65488418	13	4	65392	-0.66733	0.74772	RNASEH2C		ENSG00000139726	12	123237321	123255611	33	4	64475	-0.593	0.72341	DENR		ENSG00000131686	1	9005926	9035151	79	15	63522	-0.73338	0.76834	CA6
ENSG00000135346	6	87795216	87804824	27	5	65459	-0.6674	0.74774	CGA		ENSG00000196724	19	58433252	58446761	20	4	64719	-0.59316	0.72346	ZNF418		ENSG00000187775	17	76419778	76573476	478	51	63598	-0.73373	0.76844	DNAH17
ENSG00000144283	2	159313476	159539391	594	20	65280	-0.66781	0.74787	PKP4		ENSG00000132612	16	69345259	69358949	30	5	64882	-0.59392	0.72372	VPS4A		ENSG00000091164	18	54264439	54318831	98	8	64263	-0.73385	0.76848	TXNL1
ENSG00000173124	10	96953957	96988685	92	6	65362	-0.66784	0.74788	C10orf129		ENSG00000163154	1	151129105	151132225	2	1	65567	-0.59416	0.7238	TNFAIP8L2		ENSG00000176715	16	89154783	89222254	173	10	63740	-0.73428	0.76861	ACSF3
ENSG00000148337	9	130928343	130966662	70	7	64965	-0.66789	0.7479	CIZ1		ENSG00000076513	12	110436991	110477568	69	12	65312	-0.59417	0.7238	ANKRD13A		ENSG00000183864	22	41829496	41843027	15	2	63926	-0.73439	0.76864	TOB2
ENSG00000101557	18	158383	214629	89	11	64871	-0.66796	0.74792	USP14		ENSG00000251283	4	157555646	157563606	19	5	65480	-0.59505	0.7241	RP11-171N4.2		ENSG00000135747	1	247108849	247242113	501	26	64112	-0.73446	0.76866	ZNF670
ENSG00000105220	19	34850385	34893061	77	13	65340	-0.66803	0.74794	GPI		ENSG00000222022	2	238330063	238333919	2	1	64712	-0.5953	0.72418	AC112721.1		ENSG00000225119	10	38717074	38736820	13	3	64219	-0.73443	0.76866	LINC00999
ENSG00000239264	6	7881483	8026646	476	53	65091	-0.66806	0.74795	TXNDC5		ENSG00000122585	7	24323782	24331484	32	7	65417	-0.59565	0.7243	NPY		ENSG00000148572	10	64893050	64914783	38	8	64171	-0.73447	0.76867	NRBF2
ENSG00000067167	8	71485677	71520622	68	9	65350	-0.66843	0.74807	TRAM1		ENSG00000130347	6	107018903	107077373	214	14	65445	-0.59582	0.72435	RTN4IP1		ENSG00000111110	12	63037762	63328817	608	78	63479	-0.73447	0.76867	PPM1H
ENSG00000104774	19	12757325	12777556	27	6	65150	-0.66864	0.74814	MAN2B1		ENSG00000168778	12	124155660	124192948	149	7	65301	-0.59616	0.72447	TCTN2		ENSG00000163660	3	156864297	156878549	24	4	64089	-0.73481	0.76877	CCNL1
ENSG00000126461	19	50145382	50161899	19	6	65068	-0.6688	0.74819	SCAF1		ENSG00000269430	21	45879814	45882078	2	1	64428	-0.59617	0.72447	LRRC3DN		ENSG00000270136	1	19923473	19984549	146	23	63636	-0.73484	0.76878	MINOS1-NBL1
ENSG00000111241	12	4537321	4554780	30	4	64951	-0.66916	0.7483	FGF6		ENSG00000107371	9	37766975	37801434	93	10	65327	-0.59626	0.7245	EXOSC3		ENSG00000162434	1	65298912	65432187	306	20	64123	-0.7352	0.76889	JAK1
ENSG00000181234	12	128751948	129192460	627	89	64645	-0.66917	0.74831	TMEM132C		ENSG00000133424	22	33558212	34318829	2187	151	65115	-0.59705	0.72476	LARGE		ENSG00000262560	15	44064815	44091331	32	5	64162	-0.73532	0.76893	RP11-296A16.1
ENSG00000137628	4	169137444	169239958	303	17	65290	-0.67	0.74857	DDX60		ENSG00000217128	5	130977407	131132710	173	10	65461	-0.59744	0.72489	FNIP1		ENSG00000111224	12	3900213	3982608	205	19	64104	-0.73564	0.76902	PARP11
ENSG00000160563	9	134735494	134955295	281	23	65060	-0.67001	0.74857	MED27		ENSG00000187678	5	141689992	141706020	20	5	64163	-0.59748	0.7249	SPRY4		ENSG00000135363	11	33880122	33913836	85	13	63576	-0.73582	0.76908	LMO2
ENSG00000186281	2	96687694	96705199	5	2	65091	-0.67017	0.74862	GPAT2		ENSG00000116809	1	16268364	16302627	47	10	65410	-0.59756	0.72493	ZBTB17		ENSG00000111344	12	113536624	113574044	104	6	63762	-0.73586	0.76909	RASAL1
ENSG00000143416	1	151336778	151345209	10	4	65231	-0.67043	0.74871	SELENBP1		ENSG00000248592	3	52867137	52931578	120	9	65363	-0.59771	0.72498	TMEM110-MUSTN1		ENSG00000013275	19	40476912	40487348	24	4	64197	-0.73597	0.76912	PSMC4
ENSG00000007216	17	26800311	26824799	23	7	64998	-0.67078	0.74882	SLC13A2		ENSG00000182795	1	207191866	207206101	2	1	64576	-0.59778	0.72501	C1orf116		ENSG00000110344	11	118230300	118269926	53	8	64187	-0.73614	0.76918	UBE4A
ENSG00000239704	17	15339332	15406922	165	21	65046	-0.67114	0.74893	CDRT4		ENSG00000173679	9	125423845	125424927	1	1	63488	-0.59793	0.72506	OR1L1		ENSG00000122966	12	120123595	120315095	441	31	64117	-0.73613	0.76918	CIT
ENSG00000167723	17	3413796	3461289	135	23	64815	-0.67142	0.74902	TRPV3		ENSG00000180974	11	5905501	5906527	7	2	65588	-0.59794	0.72506	OR52E4		ENSG00000100427	22	50497820	50524331	128	9	63371	-0.73625	0.76921	MLC1
ENSG00000187997	17	76142434	76162258	35	8	64501	-0.67145	0.74903	C17orf99		ENSG00000169194	5	131991955	131996802	8	2	65052	-0.59822	0.72515	IL13		ENSG00000092208	14	39583427	39606177	62	12	63916	-0.7365	0.76929	GEMIN2
ENSG00000132581	17	26975374	26989207	10	5	65196	-0.67148	0.74904	SDF2		ENSG00000137745	11	102813724	102826463	27	5	65482	-0.59831	0.72518	MMP13		ENSG00000006025	17	45884738	45899200	50	9	63932	-0.7365	0.76929	OSBPL7
ENSG00000182566	19	7793843	7798792	16	4	64933	-0.67157	0.74907	CLEC4G		ENSG00000204946	7	148959262	148994393	90	12	65361	-0.59835	0.7252	ZNF783		ENSG00000239789	7	56019512	56024192	13	4	63981	-0.73765	0.76964	MRPS17
ENSG00000141576	17	74138534	74236454	164	17	65094	-0.67174	0.74913	RNF157		ENSG00000205846	12	8608522	8630926	73	2	65429	-0.59841	0.72522	CLEC6A		ENSG00000141052	17	12569207	12672266	227	31	63579	-0.73791	0.76971	MYOCD
ENSG00000259642	15	80215113	80217194	14	5	65228	-0.67221	0.74927	C15orf37		ENSG00000198585	3	131100515	131107674	5	3	65329	-0.59882	0.72535	NUDT16		ENSG00000235711	15	79575146	79590580	24	5	64103	-0.73826	0.76982	ANKRD34C
ENSG00000054116	1	36602173	36615098	13	1	64985	-0.67266	0.74942	TRAPPC3		ENSG00000164756	8	117962512	118188953	353	19	64907	-0.5992	0.72548	SLC30A8		ENSG00000157680	7	137065783	137531838	432	40	63573	-0.73897	0.77004	DGKI
ENSG00000204262	2	189896622	190044605	366	12	64719	-0.67288	0.74949	COL5A2		ENSG00000186513	11	57957906	57958990	4	1	65580	-0.59923	0.72549	OR9Q2		ENSG00000105393	19	17378159	17392058	42	7	63768	-0.73919	0.7701	BABAM1
ENSG00000163209	1	152974223	152976332	21	2	65538	-0.67334	0.74963	SPRR3		ENSG00000151366	11	77779350	77791265	31	5	65450	-0.5994	0.72555	NDUFC2		ENSG00000185689	6	4079440	4131185	136	12	63922	-0.73953	0.77021	C6orf201
ENSG00000110448	11	60869867	60895324	34	8	64827	-0.67336	0.74964	CD5		ENSG00000206190	15	25922420	26110317	550	49	64913	-0.59941	0.72555	ATP10A		ENSG00000196230	6	30687978	30693203	23	7	64320	-0.73956	0.77022	TUBB
ENSG00000221855	7	143174966	143175889	3	1	65493	-0.6737	0.74975	TAS2R41		ENSG00000258572	14	95982473	95984248	6	2	64163	-0.59953	0.72559	RP11-1070N10.3		ENSG00000178184	18	77915115	78005429	145	15	63664	-0.7397	0.77026	PARD6G
ENSG00000182472	19	39220827	39260544	113	10	64578	-0.67413	0.74989	CAPN12		ENSG00000163006	2	109403213	109501933	150	9	65310	-0.59961	0.72562	CCDC138		ENSG00000091536	17	18012020	18083116	120	14	63895	-0.74017	0.7704	MYO15A
ENSG00000144048	2	73989311	74007284	10	2	65264	-0.67425	0.74993	DUSP11		ENSG00000132467	4	71554196	71556267	1	1	64794	-0.59976	0.72567	UTP3		ENSG00000204161	10	50362773	50396630	118	20	63787	-0.74054	0.77051	C10orf128
ENSG00000259003	14	23025534	23027939	5	2	63528	-0.67453	0.75001	AE000662.92		ENSG00000149968	11	102706532	102714534	21	4	64881	-0.59998	0.72574	MMP3		ENSG00000065618	10	105791044	105845760	75	11	63860	-0.74126	0.77073	COL17A1
ENSG00000133401	5	31639517	32111037	871	105	64745	-0.67463	0.75005	PDZD2		ENSG00000196843	2	97202480	97218375	16	5	65176	-0.60006	0.72577	ARID5A		ENSG00000136653	1	206680879	206762616	179	25	63831	-0.74143	0.77078	RASSF5
ENSG00000173085	4	84182689	84206067	28	6	64842	-0.67474	0.75008	COQ2		ENSG00000167600	19	41698954	41713444	6	2	65360	-0.60017	0.7258	CYP2S1		ENSG00000139567	12	52300692	52317145	38	8	63503	-0.74148	0.7708	ACVRL1
ENSG00000181804	3	142984064	143567373	1479	127	65007	-0.67499	0.75016	SLC9A9		ENSG00000259030	1	74663919	75009666	473	38	64666	-0.60018	0.72581	FPGT-TNNI3K		ENSG00000114021	3	100053545	100075710	35	8	63512	-0.74153	0.77081	NIT2
ENSG00000147432	8	42552519	42592550	168	5	65239	-0.67525	0.75024	CHRNB3		ENSG00000205659	14	74551499	74667936	333	13	65270	-0.60052	0.72592	LIN52		ENSG00000115956	2	68592305	68624585	175	15	64293	-0.74165	0.77085	PLEK
ENSG00000158711	1	205577071	205601090	46	8	65091	-0.67512	0.7502	ELK4		ENSG00000116783	1	74663947	75010112	473	38	64666	-0.60018	0.72581	TNNI3K		ENSG00000137996	1	100731763	100758325	56	4	64173	-0.74165	0.77085	RTCA
ENSG00000010539	16	3272325	3286221	19	3	64004	-0.67628	0.75057	ZNF200		ENSG00000178235	13	84451344	84456528	4	2	64870	-0.60063	0.72596	SLITRK1		ENSG00000108389	17	56566898	56595266	32	6	64205	-0.74169	0.77086	MTMR4
ENSG00000187569	12	7864050	7870155	2	1	64404	-0.67663	0.75068	DPPA3		ENSG00000005981	7	95107756	95169544	168	24	64943	-0.60094	0.72606	ASB4		ENSG00000138684	4	123533783	123542224	17	6	64079	-0.74176	0.77088	IL21
ENSG00000103522	16	27413483	27462115	85	15	64588	-0.67693	0.75078	IL21R		ENSG00000183770	3	138663066	138665982	3	1	65348	-0.60167	0.7263	FOXL2		ENSG00000172794	17	72666717	72743474	84	17	63760	-0.74222	0.77102	RAB37
ENSG00000204952	17	37092685	37123655	27	8	64853	-0.67713	0.75084	FBXO47		ENSG00000115204	2	27532360	27548547	18	7	65274	-0.60235	0.72653	MPV17		ENSG00000139197	12	7341281	7371170	63	8	63868	-0.74234	0.77106	PEX5
ENSG00000147883	9	22002902	22009362	6	2	65516	-0.67725	0.75088	CDKN2B		ENSG00000149295	11	113280318	113346413	166	22	64853	-0.60249	0.72658	DRD2		ENSG00000184814	3	138737873	138739768	1	1	64400	-0.74238	0.77107	PRR23B
ENSG00000164465	6	117774980	117891021	363	26	65282	-0.67741	0.75093	DCBLD1		ENSG00000129691	8	37962760	38001594	14	4	64903	-0.60285	0.7267	ASH2L		ENSG00000111361	12	124104953	124118313	34	6	64269	-0.74258	0.77113	EIF2B1
ENSG00000186480	7	155089486	155101945	4	2	64273	-0.67751	0.75096	INSIG1		ENSG00000188984	1	12776118	12788726	39	5	65353	-0.60293	0.72672	AADACL3		ENSG00000144848	3	112251356	112280893	4	1	62547	-0.74275	0.77118	ATG3
ENSG00000157741	7	138915102	138992982	95	9	65211	-0.67816	0.75116	UBN2		ENSG00000169946	8	106330920	106816760	758	61	64924	-0.60352	0.72692	ZFPM2		ENSG00000204301	6	32162620	32191844	131	23	64253	-0.74278	0.77119	NOTCH4
ENSG00000241119	2	234580499	234681946	353	19	65326	-0.67798	0.75111	UGT1A9		ENSG00000161594	17	39991937	40004636	34	3	65338	-0.60319	0.72681	KLHL10		ENSG00000088538	3	50712672	51421629	972	10	64165	-0.74277	0.77119	DOCK3
ENSG00000135083	5	159678659	159772403	215	27	65041	-0.67753	0.75097	CCNJL		ENSG00000170619	8	146066427	146079121	31	3	65357	-0.60294	0.72673	COMMD5		ENSG00000123609	2	152126979	152146571	69	7	64202	-0.74276	0.77119	NMI
ENSG00000164970	9	34398182	34458568	134	17	64962	-0.67824	0.75119	FAM219A		ENSG00000070770	16	58191811	58231824	121	10	65191	-0.60356	0.72693	CSNK2A2		ENSG00000186971	21	31802572	31803216	4	1	64386	-0.74283	0.77121	KRTAP13-4
ENSG00000254221	5	140729828	140892546	380	29	65426	-0.67833	0.75122	PCDHGB1		ENSG00000204518	1	12704566	12727097	35	2	64282	-0.60359	0.72694	AADACL4		ENSG00000089101	20	20033158	20341346	781	41	63764	-0.74301	0.77126	C20orf26
ENSG00000268192	11	119027590	119027930	1	1	65147	-0.67862	0.75131	AP002956.1		ENSG00000120727	5	138677276	138705406	5	1	65283	-0.604	0.72708	PAIP2		ENSG00000166965	15	91498100	91506349	25	5	63170	-0.74312	0.77129	RCCD1
ENSG00000170484	12	52959566	52967609	56	14	65355	-0.67924	0.75151	KRT74		ENSG00000136244	7	22765503	22771621	15	3	64406	-0.6043	0.72718	IL6		ENSG00000188010	2	39103103	39156213	87	11	63995	-0.74328	0.77134	MORN2
ENSG00000149534	11	59855734	59863444	21	3	65503	-0.67931	0.75153	MS4A2		ENSG00000120063	17	63006833	63052957	16	3	65161	-0.6044	0.72721	GNA13		ENSG00000135097	12	120779133	120806983	59	8	63975	-0.74329	0.77135	MSI1
ENSG00000013523	14	77253588	77292589	100	17	65065	-0.67968	0.75165	ANGEL1		ENSG00000160007	19	47421933	47508334	54	6	64913	-0.60462	0.72729	ARHGAP35		ENSG00000231389	6	33032346	33048552	208	8	64277	-0.74354	0.77142	HLA-DPA1
ENSG00000137171	6	43008515	43042837	75	10	65387	-0.67972	0.75166	KLC4		ENSG00000010292	12	6602522	6641121	118	12	65422	-0.60473	0.72732	NCAPD2		ENSG00000166228	10	72642037	72648541	19	9	63620	-0.74392	0.77154	PCBD1
ENSG00000134545	12	10594863	10607284	35	5	65039	-0.67992	0.75172	KLRC1		ENSG00000163541	2	84650647	84687169	75	6	65416	-0.6048	0.72734	SUCLG1		ENSG00000144426	2	203879602	204091101	229	16	64156	-0.74435	0.77167	NBEAL1
ENSG00000265118	17	29632231	29645849	16	2	65381	-0.67993	0.75173	CTD-2370N5.3		ENSG00000141499	17	7589389	7606820	39	7	65285	-0.60481	0.72735	WRAP53		ENSG00000107165	9	12685439	12710290	37	4	63882	-0.74484	0.77181	TYRP1
ENSG00000184330	1	153389000	153395701	13	2	65200	-0.68001	0.75175	S100A7A		ENSG00000162139	11	74699179	74729938	47	10	65032	-0.60487	0.72737	NEU3		ENSG00000135175	7	97613996	97620481	25	2	62200	-0.74503	0.77187	OCM2
ENSG00000101336	20	30639991	30689659	60	6	65119	-0.68006	0.75177	HCK		ENSG00000130287	19	19322782	19363042	77	9	65212	-0.60488	0.72737	NCAN		ENSG00000133962	14	92047040	92247051	466	43	63650	-0.74533	0.77196	CATSPERB
ENSG00000165813	10	115880621	115933979	87	7	65442	-0.68027	0.75183	C10orf118		ENSG00000120907	8	26605667	26724790	446	50	65063	-0.60495	0.72739	ADRA1A		ENSG00000111536	12	68595131	68619601	58	11	63343	-0.74535	0.77197	IL26
ENSG00000254901	19	19287712	19303400	52	8	65327	-0.68042	0.75188	MEF2BNB		ENSG00000168350	14	100612756	100626500	23	4	64859	-0.60505	0.72743	DEGS2		ENSG00000203880	20	62887094	62926855	9	1	63963	-0.74553	0.77202	PCMTD2
ENSG00000137198	6	16238811	16295780	142	20	65071	-0.68058	0.75193	GMPR		ENSG00000152377	5	136310987	136934068	1566	87	65176	-0.60519	0.72747	SPOCK1		ENSG00000167531	12	48961467	48963849	3	2	63506	-0.74556	0.77203	LALBA
ENSG00000139263	12	59265931	59314303	94	10	65347	-0.68084	0.75201	LRIG3		ENSG00000051108	16	56965960	56977798	28	5	65242	-0.60537	0.72753	HERPUD1		ENSG00000175538	11	74165886	74178774	31	7	63764	-0.7456	0.77204	KCNE3
ENSG00000171766	15	45653322	45694525	64	3	65310	-0.68108	0.75209	GATM		ENSG00000166206	15	26788693	27184686	798	67	64959	-0.60553	0.72759	GABRB3		ENSG00000136108	13	53029564	53050763	46	6	64178	-0.74616	0.77221	CKAP2
ENSG00000169594	15	83924655	83953466	40	7	64744	-0.68166	0.75227	BNC1		ENSG00000121594	3	119243140	119278449	117	22	65043	-0.60563	0.72762	CD80		ENSG00000179476	14	45366498	45376460	17	2	64206	-0.74621	0.77223	C14orf28
ENSG00000235478	22	17602476	17612994	21	4	64458	-0.68173	0.75229	AC006946.15		ENSG00000068697	2	20232411	20251789	42	7	65411	-0.60565	0.72763	LAPTM4A		ENSG00000106477	7	130033612	130082274	97	16	63703	-0.74628	0.77225	CEP41
ENSG00000106113	7	30692200	30739745	79	14	64550	-0.68217	0.75244	CRHR2		ENSG00000123977	2	228735770	228789060	193	13	65355	-0.60573	0.72765	DAW1		ENSG00000179071	11	85394893	85397320	5	2	64306	-0.74665	0.77236	CCDC89
ENSG00000152217	18	42260138	42648475	586	67	64884	-0.68223	0.75245	SETBP1		ENSG00000071991	18	64168320	64271375	182	19	65180	-0.60644	0.72789	CDH19		ENSG00000140022	14	81727000	81902809	402	31	63990	-0.74673	0.77239	STON2
ENSG00000117868	7	158523686	158622944	286	11	65361	-0.6824	0.75251	ESYT2		ENSG00000159685	3	126423063	126679249	475	22	65026	-0.60663	0.72795	CHCHD6		ENSG00000124935	11	62009682	62012280	9	4	64233	-0.74682	0.77241	SCGB1D2
ENSG00000163501	2	219919142	219925189	11	2	65243	-0.68251	0.75254	IHH		ENSG00000067798	12	78224685	78606790	1086	61	64957	-0.60697	0.72807	NAV3		ENSG00000187695	3	128628717	128690173	167	17	64126	-0.74732	0.77256	RP11-723O4.6
ENSG00000111832	6	116892530	116918838	61	11	65411	-0.68258	0.75256	RWDD1		ENSG00000169214	1	247875045	247876105	7	3	65398	-0.607	0.72808	OR6F1		ENSG00000070610	9	35736863	35749983	13	7	64055	-0.74729	0.77256	GBA2
ENSG00000168172	8	42752075	42885682	195	7	65409	-0.6826	0.75257	HOOK3		ENSG00000084693	2	27265232	27293490	34	6	65019	-0.60807	0.72843	AGBL5		ENSG00000138386	2	191511472	191557492	96	13	64254	-0.74746	0.77261	NAB1
ENSG00000185130	6	27775257	27775709	2	1	65589	-0.68268	0.7526	HIST1H2BL		ENSG00000135912	2	219575568	219620139	78	3	65364	-0.60871	0.72864	TTLL4		ENSG00000205323	12	56146247	56211540	32	3	62845	-0.74779	0.77271	SARNP
ENSG00000092054	14	23881947	23904927	52	8	64932	-0.68273	0.75261	MYH7		ENSG00000118946	13	58205944	58303445	158	19	65107	-0.6088	0.72867	PCDH17		ENSG00000121101	17	56634039	56769416	241	19	64234	-0.7483	0.77286	TEX14
ENSG00000168005	11	63580860	63595190	20	3	64971	-0.68278	0.75263	C11orf84		ENSG00000204740	10	19492779	20079330	1825	67	65224	-0.60915	0.72879	MALRD1		ENSG00000170017	3	105085753	105295744	586	31	64071	-0.74837	0.77288	ALCAM
ENSG00000106565	7	150488373	150498448	34	7	64908	-0.68296	0.75269	TMEM176B		ENSG00000100522	14	53241912	53258386	13	3	64798	-0.6094	0.72887	GNPNAT1		ENSG00000152684	5	52083774	52099880	34	7	64149	-0.74835	0.77288	PELO
ENSG00000136888	9	117350026	117360653	20	7	65284	-0.68341	0.75283	ATP6V1G1		ENSG00000144567	2	220040947	220050201	35	6	65380	-0.60955	0.72892	FAM134A		ENSG00000057593	13	113760105	113774995	10	1	62650	-0.74842	0.7729	F7
ENSG00000169871	7	100728720	100735017	22	6	65333	-0.68357	0.75288	TRIM56		ENSG00000134490	18	20777108	21017925	364	34	65241	-0.60971	0.72897	TMEM241		ENSG00000198951	22	42454358	42466846	21	5	64113	-0.74879	0.77301	NAGA
ENSG00000168484	8	22014426	22021992	1	1	65523	-0.68377	0.75294	SFTPC		ENSG00000066044	19	8023463	8070543	29	4	65170	-0.61027	0.72916	ELAVL1		ENSG00000075290	10	102222798	102243501	28	2	64291	-0.74915	0.77312	WNT8B
ENSG00000107105	9	23690102	23826335	264	24	65114	-0.68386	0.75297	ELAVL2		ENSG00000149926	16	30035748	30064299	36	4	65069	-0.61057	0.72926	FAM57B		ENSG00000123080	1	51426417	51440305	10	3	64128	-0.74932	0.77317	CDKN2C
ENSG00000163596	2	203640690	203736708	152	9	65020	-0.6841	0.75304	ICA1L		ENSG00000176473	14	100842755	100996640	165	18	65126	-0.61069	0.7293	WDR25		ENSG00000120306	5	139554227	139661637	181	10	64207	-0.74943	0.7732	CYSTM1
ENSG00000119227	3	196673214	196695931	51	12	64519	-0.6841	0.75304	PIGZ		ENSG00000124209	20	56884752	56942563	137	15	64948	-0.61078	0.72933	RAB22A		ENSG00000169621	2	68694693	68858004	371	11	64201	-0.7495	0.77322	APLF
ENSG00000069812	1	6472478	6484730	13	2	63897	-0.68429	0.7531	HES2		ENSG00000142611	1	2985732	3355185	390	47	64754	-0.61109	0.72943	PRDM16		ENSG00000149948	12	66217911	66360075	183	24	64097	-0.74951	0.77323	HMGA2
ENSG00000139574	12	53900474	53901422	1	1	64531	-0.68427	0.7531	NPFF		ENSG00000182752	9	118916083	119164601	238	38	64733	-0.61109	0.72943	PAPPA		ENSG00000242107	3	159733811	159749210	51	6	64265	-0.74962	0.77326	LINC01100
ENSG00000268208	14	78227711	78228033	3	1	65491	-0.68427	0.7531	AC008372.1		ENSG00000188508	19	35978226	35986460	25	6	65197	-0.61111	0.72944	KRTDAP		ENSG00000163157	1	151142462	151148760	5	2	63714	-0.75015	0.77342	TMOD4
ENSG00000100060	22	37865101	37882439	15	4	65147	-0.68427	0.7531	MFNG		ENSG00000069956	15	52244303	52358462	62	11	64585	-0.61119	0.72946	MAPK6		ENSG00000132702	1	156589086	156595517	8	2	63695	-0.75053	0.77353	HAPLN2
ENSG00000167083	17	47280153	47287936	24	6	65291	-0.68433	0.75312	GNGT2		ENSG00000104970	19	55043909	55057053	7	2	64898	-0.61119	0.72946	KIR3DX1		ENSG00000186197	1	236511562	236648214	409	28	63846	-0.75093	0.77365	EDARADD
ENSG00000160867	5	176513887	176525145	23	4	64851	-0.68512	0.75337	FGFR4		ENSG00000198089	22	31884674	32014572	386	19	65400	-0.61123	0.72948	SFI1		ENSG00000159261	21	37832919	37948867	298	21	63702	-0.75142	0.7738	CLDN14
ENSG00000108370	17	63133549	63223821	231	20	65106	-0.68516	0.75338	RGS9		ENSG00000124713	6	42928496	42931618	8	2	65565	-0.61161	0.7296	GNMT		ENSG00000242252	1	156211753	156213112	1	1	61731	-0.75149	0.77382	BGLAP
ENSG00000186458	20	238377	241737	9	1	64535	-0.68561	0.75352	DEFB132		ENSG00000135917	2	228549926	228582728	124	15	64738	-0.61175	0.72965	SLC19A3		ENSG00000004139	17	26691378	26728065	70	7	64164	-0.75149	0.77382	SARM1
ENSG00000109046	17	25621102	25640657	28	4	65363	-0.68615	0.75369	WSB1		ENSG00000256463	18	76740275	76762677	21	5	63605	-0.61234	0.72984	SALL3		ENSG00000254470	11	65543364	65548273	8	3	63958	-0.75189	0.77394	AP5B1
ENSG00000184985	4	7194265	7744554	1661	158	64716	-0.6862	0.75371	SORCS2		ENSG00000136404	15	83776159	83813606	44	8	65268	-0.61259	0.72993	TM6SF1		ENSG00000143774	1	228327663	228336685	11	4	63991	-0.75227	0.77405	GUK1
ENSG00000076258	1	171283347	171311223	32	6	64657	-0.68649	0.7538	FMO4		ENSG00000175311	16	21244986	21263750	6	2	64694	-0.6127	0.72996	ANKS4B		ENSG00000175287	9	131683174	131704320	29	2	64020	-0.75242	0.7741	PHYHD1
ENSG00000183780	1	234040679	234460262	982	87	64943	-0.68649	0.7538	SLC35F3		ENSG00000175894	21	45917775	46131495	635	33	65231	-0.61303	0.73007	TSPEAR		ENSG00000100100	22	31677579	31688520	25	6	64314	-0.75272	0.77419	PIK3IP1
ENSG00000268069	12	48178706	48179787	3	1	63200	-0.68657	0.75382	AC004466.1		ENSG00000145888	5	151202074	151304403	171	8	65094	-0.61316	0.73012	GLRA1		ENSG00000170365	4	146402346	146479231	51	9	64061	-0.75275	0.7742	SMAD1
ENSG00000155052	2	124782864	125672864	2493	114	65121	-0.68718	0.75402	CNTNAP5		ENSG00000111863	6	11712287	11807279	223	30	64988	-0.61321	0.73013	ADTRP		ENSG00000162366	1	47649265	47656716	13	7	63662	-0.7528	0.77421	PDZK1IP1
ENSG00000197776	14	50159823	50219870	17	4	64237	-0.68739	0.75408	KLHDC1		ENSG00000174948	3	154055461	154147504	211	21	65007	-0.61354	0.73024	GPR149		ENSG00000221874	19	53431728	53466076	47	7	63584	-0.75286	0.77423	ZNF321P
ENSG00000157540	21	38738092	38889753	349	19	65004	-0.68755	0.75413	DYRK1A		ENSG00000104979	19	13884982	13889276	21	2	65197	-0.61362	0.73027	C19orf53		ENSG00000017427	12	102789645	102874423	107	12	63935	-0.7529	0.77425	IGF1
ENSG00000165702	9	135820932	135867083	112	24	64646	-0.68771	0.75418	GFI1B		ENSG00000150907	13	41129804	41240734	184	10	65415	-0.61382	0.73033	FOXO1		ENSG00000147316	8	6264113	6501144	977	63	63787	-0.7533	0.77437	MCPH1
ENSG00000186714	11	32623792	32816204	428	20	65182	-0.68773	0.75419	CCDC73		ENSG00000128283	22	37956454	37965412	9	2	64649	-0.61394	0.73037	CDC42EP1		ENSG00000129473	14	23767999	23780968	9	3	62497	-0.75342	0.7744	BCL2L2
ENSG00000164736	8	55370495	55373448	6	2	64195	-0.68784	0.75422	SOX17		ENSG00000196116	9	100174232	100258407	129	10	65168	-0.61408	0.73042	TDRD7		ENSG00000267318	17	58018269	58050462	38	6	64066	-0.75342	0.7744	RP11-178C3.1
ENSG00000160703	11	119037277	119054725	12	3	65131	-0.68787	0.75423	NLRX1		ENSG00000152601	3	151961617	152183569	283	18	64910	-0.61429	0.73049	MBNL1		ENSG00000165120	7	129847700	129856683	16	4	63882	-0.75366	0.77447	SSMEM1
ENSG00000152910	16	76311176	76593135	1008	39	64896	-0.68787	0.75423	CNTNAP4		ENSG00000145354	4	103790135	103810399	34	4	65210	-0.61495	0.7307	CISD2		ENSG00000196119	11	124439893	124441037	2	1	64405	-0.75367	0.77448	OR8A1
ENSG00000185614	3	49840687	49842463	1	1	64471	-0.68802	0.75428	FAM212A		ENSG00000116329	1	29138654	29190208	147	17	65162	-0.61556	0.73091	OPRD1		ENSG00000119685	14	76099968	76421421	493	19	63873	-0.7538	0.77451	TTLL5
ENSG00000167528	12	48733791	48745197	36	7	65409	-0.68805	0.75429	ZNF641		ENSG00000135218	7	79998891	80308593	700	40	65081	-0.6163	0.73115	CD36		ENSG00000072310	17	17713713	17740325	21	3	62482	-0.75386	0.77453	SREBF1
ENSG00000082014	7	150935850	150974982	68	14	64438	-0.68834	0.75438	SMARCD3		ENSG00000173660	1	46769303	46782448	19	7	65153	-0.61631	0.73116	UQCRH		ENSG00000171532	17	37759789	37766030	4	1	63821	-0.754	0.77458	NEUROD2
ENSG00000135443	12	52753790	52761265	22	7	65290	-0.68865	0.75448	KRT85		ENSG00000169062	13	115047059	115071283	44	8	64799	-0.61634	0.73116	UPF3A		ENSG00000049246	1	7844380	7905237	206	24	64238	-0.75425	0.77465	PER3
ENSG00000187747	11	5602107	5603114	9	2	65585	-0.68872	0.7545	OR52B6		ENSG00000188396	1	45271585	45272957	2	1	65180	-0.61659	0.73125	TCTEX1D4		ENSG00000198252	14	53196898	53241716	73	8	63914	-0.75444	0.77471	STYX
ENSG00000101265	20	4760669	4804291	208	30	64882	-0.68875	0.75451	RASSF2		ENSG00000165125	7	142568956	142583507	49	3	65568	-0.61667	0.73127	TRPV6		ENSG00000086062	9	33104080	33167354	186	18	63876	-0.75447	0.77472	B4GALT1
ENSG00000160294	21	47655047	47706211	116	12	65072	-0.68879	0.75452	MCM3AP		ENSG00000205045	17	33791268	33864880	162	27	64876	-0.61693	0.73136	SLFN12L		ENSG00000129437	19	51580752	51587502	20	4	63643	-0.75463	0.77477	KLK14
ENSG00000081800	7	122753585	122840040	181	21	65103	-0.68881	0.75453	SLC13A1		ENSG00000163945	4	1341054	1381837	82	9	64022	-0.61742	0.73152	UVSSA		ENSG00000198464	19	52800430	52829175	73	13	63465	-0.75473	0.77479	ZNF480
ENSG00000149212	11	94898704	94965705	40	4	64944	-0.68884	0.75454	SESN3		ENSG00000149474	20	18118762	18169031	163	29	64987	-0.61751	0.73155	CSRP2BP		ENSG00000048405	7	126986844	127071978	252	17	63852	-0.75505	0.77489	ZNF800
ENSG00000104883	19	7541761	7562335	20	2	64496	-0.68911	0.75462	PEX11G		ENSG00000183098	13	93879095	95059655	2724	149	65082	-0.6176	0.73158	GPC6		ENSG00000253710	13	52586534	52603800	25	6	64238	-0.75551	0.77503	ALG11
ENSG00000162852	1	246729746	246831886	198	24	64512	-0.68931	0.75469	CNST		ENSG00000154146	11	124609742	124617106	11	2	64891	-0.61774	0.73163	NRGN		ENSG00000121848	1	145611036	145696218	80	5	63977	-0.75556	0.77504	RNF115
ENSG00000118369	11	77899858	77925757	39	6	65060	-0.68936	0.7547	USP35		ENSG00000124920	11	61520114	61555990	41	9	64459	-0.61808	0.73174	MYRF		ENSG00000213088	1	159173097	159176290	4	2	63562	-0.75554	0.77504	DARC
ENSG00000166780	16	15528152	15718885	165	19	64807	-0.69001	0.7549	C16orf45		ENSG00000055483	17	76783463	76837523	85	9	64929	-0.61814	0.73176	USP36		ENSG00000185122	8	145515280	145538385	1	1	63631	-0.75574	0.7751	HSF1
ENSG00000146197	6	35182190	35220856	53	9	65439	-0.6903	0.755	SCUBE3		ENSG00000163510	2	180809603	180871840	136	10	65355	-0.61823	0.73179	CWC22		ENSG00000241945	21	45527171	45551063	45	3	64263	-0.75601	0.77518	PWP2
ENSG00000149150	11	57252007	57283259	29	6	64804	-0.69034	0.75501	SLC43A1		ENSG00000149596	20	42740335	42816218	261	32	64770	-0.61832	0.73182	JPH2		ENSG00000178372	10	5540658	5541533	1	1	64062	-0.75609	0.7752	CALML5
ENSG00000173578	3	46058516	46069234	24	3	65565	-0.69063	0.7551	XCR1		ENSG00000189362	2	191369068	191399448	59	8	65343	-0.61837	0.73184	TMEM194B		ENSG00000179855	19	3585551	3593539	3	1	63667	-0.7561	0.77521	GIPC3
ENSG00000174851	11	66052051	66056641	6	2	64573	-0.69081	0.75516	YIF1A		ENSG00000118322	5	159990127	160279221	767	54	65242	-0.61859	0.73191	ATP10B		ENSG00000148843	10	105156405	105206049	63	12	64035	-0.75615	0.77522	PDCD11
ENSG00000196793	10	44051792	44070066	42	4	65213	-0.69108	0.75524	ZNF239		ENSG00000145833	5	134094469	134190823	78	16	65153	-0.61887	0.732	DDX46		ENSG00000089199	20	5892076	5906007	38	6	64185	-0.75643	0.7753	CHGB
ENSG00000123349	12	53689075	53693234	8	1	65481	-0.69172	0.75544	PFDN5		ENSG00000155465	14	23242431	23299029	86	12	64951	-0.61889	0.73201	SLC7A7		ENSG00000221859	21	46057273	46058370	6	2	63385	-0.75651	0.77533	KRTAP10-10
ENSG00000196335	7	23749786	23872132	398	24	65327	-0.69135	0.75533	STK31		ENSG00000233502	2	10223908	10226228	7	3	64918	-0.61889	0.73201	AC104794.4		ENSG00000136868	9	115983808	116028674	117	15	64041	-0.7565	0.77533	SLC31A1
ENSG00000164485	6	137464968	137494785	77	12	64935	-0.69196	0.75552	IL22RA2		ENSG00000196350	19	22469210	22499978	36	6	65092	-0.61889	0.73201	ZNF729		ENSG00000143761	1	228270361	228286912	19	4	63584	-0.75655	0.77534	ARF1
ENSG00000118263	2	207938861	208031991	264	33	64698	-0.69203	0.75554	KLF7		ENSG00000185055	7	105205567	105241322	61	10	64909	-0.61899	0.73204	EFCAB10		ENSG00000184454	1	24882602	24935819	211	27	64030	-0.75685	0.77543	NCMAP
ENSG00000112936	5	40909354	40983041	280	23	65257	-0.69255	0.7557	C7		ENSG00000113889	3	186435065	186461743	136	13	65347	-0.61932	0.73215	KNG1		ENSG00000144161	2	112969102	113012713	43	6	64071	-0.75709	0.7755	ZC3H8
ENSG00000164265	5	147250245	147261754	50	5	65228	-0.6926	0.75572	SCGB3A2		ENSG00000119227	3	196673214	196695931	51	12	64519	-0.61969	0.73227	PIGZ		ENSG00000273269	2	47293080	47403650	409	40	63782	-0.75719	0.77553	RP11-761B3.1
ENSG00000135077	5	156512843	156569880	151	12	65276	-0.69286	0.7558	HAVCR2		ENSG00000103174	16	5074845	5084142	10	2	63959	-0.61984	0.73232	NAGPA		ENSG00000228919	4	7940728	7942022	8	1	63065	-0.75738	0.77559	AC097381.1
ENSG00000130876	19	33699570	33716756	10	5	65070	-0.69296	0.75583	SLC7A10		ENSG00000110887	12	109252708	109294819	78	12	65001	-0.62009	0.7324	DAO		ENSG00000142230	19	47616531	47713886	39	4	63560	-0.75787	0.77574	SAE1
ENSG00000138041	2	55774428	55846015	199	22	65387	-0.69314	0.75589	SMEK2		ENSG00000184916	14	105607318	105635161	1	1	62530	-0.6201	0.7324	JAG2		ENSG00000181585	3	46742823	46752376	21	6	63645	-0.75811	0.77581	TMIE
ENSG00000267127	18	77794346	77854968	240	17	65380	-0.69321	0.75591	RP11-795F19.5		ENSG00000168952	14	25278862	25519503	707	50	65227	-0.62019	0.73243	STXBP6		ENSG00000146856	7	134671259	134832715	313	12	63995	-0.75845	0.77591	AGBL3
ENSG00000163681	3	57741177	57914895	227	20	65196	-0.69322	0.75592	SLMAP		ENSG00000197892	8	28924796	29120641	343	27	65233	-0.62039	0.7325	KIF13B		ENSG00000122674	7	5938356	5965605	4	2	62674	-0.75874	0.776	CCZ1
ENSG00000134489	18	22040593	22059921	59	16	64808	-0.69344	0.75598	HRH4		ENSG00000109794	4	187025573	187093821	194	29	64797	-0.62093	0.73268	FAM149A		ENSG00000159459	15	43235095	43398311	124	9	64146	-0.75889	0.77604	UBR1
ENSG00000115234	2	27593389	27599995	8	2	64991	-0.69361	0.75604	SNX17		ENSG00000187902	19	55940107	55954230	7	2	64850	-0.62093	0.73268	SHISA7		ENSG00000204311	2	179316163	179326117	12	5	64086	-0.75956	0.77624	DFNB59
ENSG00000184345	3	51895645	51897440	2	1	65563	-0.69378	0.75609	IQCF2		ENSG00000163508	3	27757440	27764206	6	3	64927	-0.62152	0.73287	EOMES		ENSG00000010327	3	52529354	52558511	43	11	63565	-0.7608	0.77661	STAB1
ENSG00000169021	19	29698173	29704448	12	3	65067	-0.69461	0.75635	UQCRFS1		ENSG00000173826	17	61600695	61626338	32	5	64878	-0.62154	0.73288	KCNH6		ENSG00000181873	1	228353516	228369958	17	4	63916	-0.76084	0.77662	IBA57
ENSG00000146232	6	44225903	44233500	8	3	64851	-0.69484	0.75642	NFKBIE		ENSG00000071967	2	172378757	172414643	107	16	65144	-0.62157	0.73289	CYBRD1		ENSG00000134438	18	56934267	56941318	12	2	63435	-0.7609	0.77664	RAX
ENSG00000116729	1	68564142	68698803	439	56	64947	-0.69507	0.75649	WLS		ENSG00000100600	14	93170152	93215047	10	3	63502	-0.62203	0.73304	LGMN		ENSG00000169814	3	15642848	15687329	80	12	63931	-0.76163	0.77686	BTD
ENSG00000102910	16	48278207	48397033	91	4	65501	-0.69508	0.7565	LONP2		ENSG00000198740	17	47366568	47439835	149	13	65311	-0.62206	0.73305	ZNF652		ENSG00000182326	12	7096351	7178336	121	10	64022	-0.76168	0.77687	C1S
ENSG00000083642	13	33160564	33352157	262	5	64292	-0.69567	0.75668	PDS5B		ENSG00000177990	12	63952693	64062719	312	22	64935	-0.62244	0.73318	DPY19L2		ENSG00000042980	8	24151553	24216531	187	8	64137	-0.76175	0.77689	ADAM28
ENSG00000184154	11	71791382	71821828	51	3	65532	-0.69591	0.75676	LRTOMT		ENSG00000211460	2	122494679	122525429	32	6	65189	-0.62272	0.73327	TSN		ENSG00000198028	19	9577183	9609283	81	3	64356	-0.76173	0.77689	ZNF560
ENSG00000106012	7	2598632	2654368	211	20	65177	-0.69607	0.75681	IQCE		ENSG00000182240	21	42539728	42654445	156	26	64683	-0.62283	0.7333	BACE2		ENSG00000175170	20	25744102	25848861	43	4	63373	-0.76203	0.77698	FAM182B
ENSG00000108515	17	4851387	4860426	7	2	65400	-0.69612	0.75682	ENO3		ENSG00000165409	14	81421333	81612646	610	40	65274	-0.62356	0.73354	TSHR		ENSG00000222046	1	32674695	32681797	10	4	63920	-0.76219	0.77703	DCDC2B
ENSG00000178814	8	145106167	145118735	14	1	64882	-0.69674	0.75702	OPLAH		ENSG00000164379	6	1312675	1314992	5	1	65180	-0.62358	0.73355	FOXQ1		ENSG00000100097	22	38071615	38075813	4	2	62198	-0.76256	0.77714	LGALS1
ENSG00000073578	5	218356	256815	193	4	65343	-0.69699	0.75709	SDHA		ENSG00000122783	7	134777115	134855547	190	9	65201	-0.624	0.73369	C7orf49		ENSG00000107957	10	105348285	105615301	591	57	63899	-0.76278	0.7772	SH3PXD2A
ENSG00000100422	22	47080308	47134158	97	17	64913	-0.69699	0.75709	CERK		ENSG00000067221	15	74275547	74286963	27	6	64919	-0.62406	0.7337	STOML1		ENSG00000179630	13	44453420	44468068	49	9	64337	-0.76286	0.77723	LACC1
ENSG00000188051	19	17546318	17559376	15	3	65032	-0.697	0.7571	TMEM221		ENSG00000145864	5	160715436	160976050	560	33	65331	-0.62426	0.73377	GABRB2		ENSG00000167272	12	121016567	121019201	5	2	63048	-0.76291	0.77724	POP5
ENSG00000183077	17	76183398	76203782	85	17	65099	-0.69711	0.75713	AFMID		ENSG00000161573	17	34303529	34308532	14	3	64383	-0.62436	0.7338	CCL16		ENSG00000197079	17	39632941	39637392	17	4	64277	-0.76289	0.77724	KRT35
ENSG00000196584	7	152341864	152373250	20	4	64980	-0.69715	0.75715	XRCC2		ENSG00000164096	4	120218207	120225600	15	4	65408	-0.62456	0.73387	C4orf3		ENSG00000055955	3	52846991	52865495	41	5	64041	-0.76294	0.77725	ITIH4
ENSG00000103653	15	75074398	75095539	26	5	65224	-0.69717	0.75715	CSK		ENSG00000100580	14	77801364	77843452	95	13	65071	-0.62485	0.73396	TMED8		ENSG00000132388	17	4172554	4269923	79	2	63724	-0.76318	0.77732	UBE2G1
ENSG00000065548	2	187350883	187374090	44	7	65305	-0.69783	0.75736	ZC3H15		ENSG00000198440	19	56909335	56947404	54	5	64157	-0.62534	0.73413	ZNF583		ENSG00000111249	12	111471828	111788358	306	21	63932	-0.76399	0.77756	CUX2
ENSG00000111615	12	75890684	75905416	37	6	65375	-0.69729	0.75719	KRR1		ENSG00000074603	15	65734801	65810042	124	8	64262	-0.62507	0.73404	DPP8		ENSG00000183784	9	213108	215893	12	4	63023	-0.76397	0.77756	C9orf66
ENSG00000171487	19	56511092	56573179	259	34	64542	-0.69862	0.7576	NLRP5		ENSG00000150456	13	21302870	21348097	147	12	65380	-0.62538	0.73414	N6AMT2		ENSG00000101290	20	5107432	5178533	42	4	63039	-0.76408	0.77759	CDS2
ENSG00000204335	2	171571861	171574588	5	2	64478	-0.69858	0.75759	SP5		ENSG00000188730	7	49813257	49961546	245	23	65062	-0.62538	0.73414	VWC2		ENSG00000173110	1	161494036	161496681	5	2	61988	-0.76408	0.77759	HSPA6
ENSG00000136147	13	50069746	50103123	93	11	65366	-0.69899	0.75772	PHF11		ENSG00000103351	16	3550924	3589048	59	9	65069	-0.62554	0.73419	CLUAP1		ENSG00000164093	4	111538579	111563279	26	4	63736	-0.76429	0.77765	PITX2
ENSG00000114388	3	50384761	50388522	1	1	63527	-0.69908	0.75775	NPRL2		ENSG00000204347	17	72352555	72358085	20	4	64713	-0.62598	0.73434	BTBD17		ENSG00000176723	16	31445569	31454346	6	2	63923	-0.76445	0.7777	ZNF843
ENSG00000198211	16	89985573	90002500	46	8	64057	-0.69908	0.75775	TUBB3		ENSG00000081913	18	60382672	60647666	374	21	65041	-0.62603	0.73435	PHLPP1		ENSG00000128606	7	102553438	102585396	41	6	64217	-0.7647	0.77778	LRRC17
ENSG00000116745	1	68894505	68915642	65	11	65285	-0.69925	0.7578	RPE65		ENSG00000159640	17	61554422	61599205	55	5	64832	-0.62632	0.73445	ACE		ENSG00000160181	21	43766466	43771237	20	6	63545	-0.76478	0.7778	TFF2
ENSG00000258659	11	5640994	5665628	73	10	65003	-0.69942	0.75785	TRIM34		ENSG00000196604	2	130831108	130886795	3	1	64555	-0.62708	0.7347	POTEF		ENSG00000116062	2	47922669	48037240	260	23	63832	-0.76542	0.77799	MSH6
ENSG00000179021	3	88198893	88217879	33	3	65385	-0.69954	0.75789	C3orf38		ENSG00000166997	7	99717236	99723134	7	3	64777	-0.62722	0.73474	CNPY4		ENSG00000135763	1	229761981	229795946	60	7	64129	-0.76583	0.77811	URB2
ENSG00000100479	14	50110273	50155140	75	3	65316	-0.69952	0.75789	POLE2		ENSG00000198003	19	11531272	11546603	18	4	65242	-0.62724	0.73475	CCDC151		ENSG00000181924	11	73583712	73588033	8	3	64165	-0.76613	0.7782	COA4
ENSG00000140948	16	87439852	87525651	276	11	65333	-0.69968	0.75794	ZCCHC14		ENSG00000010165	1	171750788	171783163	95	6	65485	-0.62743	0.73481	METTL13		ENSG00000138439	2	203499901	203634480	137	16	63781	-0.7666	0.77834	FAM117B
ENSG00000230657	12	11460017	11463369	8	2	65105	-0.70007	0.75806	PRB4		ENSG00000068885	3	159974774	160117668	101	11	64774	-0.62767	0.73489	IFT80		ENSG00000256966	9	37512544	37592466	202	23	63808	-0.76671	0.77837	RP11-613M10.8
ENSG00000130787	12	123319000	123347507	74	6	65220	-0.70024	0.75811	HIP1R		ENSG00000156689	11	58601542	58671688	309	9	65442	-0.62769	0.7349	GLYATL2		ENSG00000133818	11	14299472	14386052	81	15	63180	-0.767	0.77846	RRAS2
ENSG00000107562	10	44793038	44881941	338	34	65058	-0.70044	0.75817	CXCL12		ENSG00000257704	19	47778142	47778979	2	1	64550	-0.62772	0.7349	PRR24		ENSG00000136110	13	53277399	53313947	66	6	63766	-0.76708	0.77848	LECT1
ENSG00000100934	14	39501123	39578850	178	21	65090	-0.70091	0.75832	SEC23A		ENSG00000186185	17	43002077	43025082	60	14	65006	-0.62772	0.73491	KIF18B		ENSG00000172208	11	48266608	48267622	1	1	64350	-0.76721	0.77852	OR4X2
ENSG00000121413	19	58595205	58629794	125	9	65122	-0.70144	0.75849	ZSCAN18		ENSG00000204472	6	31582961	31584798	9	4	65453	-0.6278	0.73493	AIF1		ENSG00000148357	9	133046882	133309510	123	24	63683	-0.76761	0.77864	HMCN2
ENSG00000165507	10	45466429	45474258	22	3	65197	-0.70166	0.75856	C10orf10		ENSG00000112852	5	140474227	140476962	4	1	65495	-0.6281	0.73503	PCDHB2		ENSG00000109171	4	48343339	48428229	199	13	63771	-0.76763	0.77865	SLAIN2
ENSG00000143379	1	150898739	150937213	52	8	65090	-0.70178	0.75859	SETDB1		ENSG00000181562	14	21214051	21216539	14	3	64957	-0.62823	0.73507	EDDM3A		ENSG00000204610	6	30130993	30140473	64	8	64381	-0.76775	0.77868	TRIM15
ENSG00000136449	17	48585745	48608862	63	9	65109	-0.70188	0.75862	MYCBPAP		ENSG00000103121	16	81009698	81053875	152	6	65396	-0.62842	0.73514	CMC2		ENSG00000117335	1	207925402	207968858	85	9	63984	-0.76794	0.77874	CD46
ENSG00000071991	18	64168320	64271375	182	19	65180	-0.70222	0.75873	CDH19		ENSG00000155052	2	124782864	125672864	2493	114	65121	-0.629	0.73532	CNTNAP5		ENSG00000108468	17	46147414	46178883	89	12	64059	-0.76799	0.77875	CBX1
ENSG00000136451	17	56048910	56065620	18	3	65171	-0.70226	0.75874	VEZF1		ENSG00000237521	19	9361606	9362820	6	2	65354	-0.62909	0.73535	OR7E24		ENSG00000268863	16	30996808	30997533	2	1	62791	-0.76878	0.77899	AC135048.1
ENSG00000186141	1	145592605	145611025	13	2	65220	-0.70229	0.75875	POLR3C		ENSG00000164821	8	6793344	6795860	10	5	64696	-0.62913	0.73537	DEFA4		ENSG00000066455	14	93260576	93306308	147	11	64041	-0.76881	0.779	GOLGA5
ENSG00000119471	9	115142217	115234690	253	11	65427	-0.70249	0.75881	HSDL2		ENSG00000108826	17	48445218	48450575	16	4	65504	-0.62965	0.73554	MRPL27		ENSG00000160345	9	138387027	138393580	4	1	63840	-0.76969	0.77926	C9orf116
ENSG00000116459	1	111991486	112005395	24	4	65150	-0.70258	0.75884	ATP5F1		ENSG00000113318	5	79950467	80172279	573	22	65372	-0.62973	0.73556	MSH3		ENSG00000183688	17	289769	295730	11	3	63457	-0.76973	0.77927	FAM101B
ENSG00000179913	19	17905637	17923891	41	8	64585	-0.70266	0.75887	B3GNT3		ENSG00000184719	10	90033621	90344287	595	34	65072	-0.62999	0.73565	RNLS		ENSG00000120324	5	140571942	140575215	5	3	64290	-0.76979	0.77929	PCDHB10
ENSG00000113558	5	133484633	133512729	35	4	64885	-0.70347	0.75912	SKP1		ENSG00000134375	1	201924619	201939789	34	7	64926	-0.6305	0.73581	TIMM17A		ENSG00000141744	17	37824234	37826728	2	1	63961	-0.77012	0.77939	PNMT
ENSG00000163257	4	17802278	17812381	12	2	65479	-0.70376	0.75921	DCAF16		ENSG00000024422	19	48216600	48246391	44	6	64447	-0.63123	0.73605	EHD2		ENSG00000170448	4	47849257	47916653	160	13	64216	-0.77034	0.77945	NFXL1
ENSG00000178385	2	208693027	208890284	250	29	64868	-0.70372	0.7592	PLEKHM3		ENSG00000167858	17	6692452	6735080	145	14	64949	-0.6305	0.73582	TEKT1		ENSG00000163257	4	17802278	17812381	12	2	64298	-0.77033	0.77945	DCAF16
ENSG00000172977	11	65479467	65487075	21	5	65392	-0.70382	0.75923	KAT5		ENSG00000113593	5	64859063	64883376	62	6	65449	-0.63132	0.73608	PPWD1		ENSG00000115590	2	102608306	102645006	127	9	64213	-0.77047	0.77949	IL1R2
ENSG00000145626	5	35951112	36001130	114	15	65246	-0.70438	0.7594	UGT3A1		ENSG00000261130	16	15489611	15609205	115	14	64646	-0.63132	0.73609	RP11-1021N1.1		ENSG00000134287	12	49329506	49351334	66	7	64189	-0.77082	0.77959	ARF3
ENSG00000213096	19	24216276	24312654	230	8	65484	-0.70522	0.75966	ZNF254		ENSG00000187134	10	4934796	5025475	291	21	64998	-0.63144	0.73612	AKR1C1		ENSG00000122484	1	92764522	92867613	79	7	64025	-0.77163	0.77983	RPAP2
ENSG00000053372	1	19578033	19586622	50	8	65434	-0.70613	0.75995	MRTO4		ENSG00000176912	18	641320	658340	8	3	64835	-0.63235	0.73642	C18orf56		ENSG00000149534	11	59855734	59863444	21	3	64323	-0.77193	0.77992	MS4A2
ENSG00000167552	12	49578579	49583107	4	1	63560	-0.70568	0.75981	TUBA1A		ENSG00000135476	12	53662083	53687427	36	5	65236	-0.63155	0.73616	ESPL1		ENSG00000197385	3	32023263	32033120	32	5	64226	-0.77191	0.77992	ZNF860
ENSG00000066739	14	96747595	96830207	92	7	65193	-0.70639	0.76003	ATG2B		ENSG00000124587	6	42931608	42946958	51	7	65510	-0.63264	0.73652	PEX6		ENSG00000148386	9	138555168	138558268	1	1	62874	-0.77205	0.77996	LCN9
ENSG00000221914	8	26149007	26230196	180	27	65005	-0.70673	0.76013	PPP2R2A		ENSG00000261611	16	71481503	71523214	71	13	65387	-0.63297	0.73662	AC010547.9		ENSG00000188487	11	15133970	15268754	353	37	63755	-0.77217	0.77999	INSC
ENSG00000256162	6	131148546	131158275	38	7	65538	-0.70675	0.76014	SMLR1		ENSG00000189129	10	81891438	81905115	61	10	64429	-0.63308	0.73666	PLAC9		ENSG00000221931	11	123624196	123625253	2	1	64406	-0.77252	0.7801	OR6X1
ENSG00000088930	20	21283942	21370463	145	11	65375	-0.70675	0.76014	XRN2		ENSG00000067836	16	4846969	4852951	6	3	64486	-0.63363	0.73684	ROGDI		ENSG00000185739	16	4239375	4292081	103	14	63503	-0.77263	0.78013	SRL
ENSG00000081853	5	140718539	140892546	403	30	65411	-0.70727	0.7603	PCDHGA2		ENSG00000182324	19	48958766	48969367	17	4	65370	-0.63366	0.73685	KCNJ14		ENSG00000138814	4	101944566	102269435	567	32	63879	-0.77323	0.78031	PPP3CA
ENSG00000155366	1	113243728	113250056	15	4	64590	-0.70761	0.7604	RHOC		ENSG00000100902	14	35747839	35786699	112	13	65044	-0.6337	0.73686	PSMA6		ENSG00000138600	15	50999506	51058005	183	13	63359	-0.77326	0.78032	SPPL2A
ENSG00000117360	1	150293925	150325671	75	8	65234	-0.70763	0.76041	PRPF3		ENSG00000119048	5	133706870	133727683	24	2	64989	-0.63372	0.73687	UBE2B		ENSG00000131910	1	27237980	27240457	4	2	64030	-0.77335	0.78034	NR0B2
ENSG00000160844	7	99798283	99869855	120	14	65121	-0.70763	0.76041	GATS		ENSG00000144451	2	214149113	215275225	2597	68	65128	-0.63376	0.73688	SPAG16		ENSG00000150051	10	27961804	28034989	140	15	64149	-0.77349	0.78038	MKX
ENSG00000109118	17	27232268	27278789	26	4	65229	-0.70762	0.76041	PHF12		ENSG00000168621	5	37812779	37839788	76	14	65154	-0.63406	0.73698	GDNF		ENSG00000177354	10	50507187	50535537	78	12	64227	-0.77365	0.78043	C10orf71
ENSG00000177047	9	21140631	21142144	1	1	65011	-0.70806	0.76055	IFNW1		ENSG00000182793	6	52696453	52710893	30	4	64830	-0.63416	0.73701	GSTA5		ENSG00000111885	6	119498374	119670926	626	26	64108	-0.77395	0.78052	MAN1A1
ENSG00000115112	2	121974163	122042783	108	17	64798	-0.70812	0.76057	TFCP2L1		ENSG00000148187	9	125026882	125085743	10	1	64713	-0.63455	0.73714	MRRF		ENSG00000092969	1	218519577	218617961	149	22	63884	-0.77412	0.78057	TGFB2
ENSG00000162076	16	2933187	2949383	12	2	64156	-0.70842	0.76066	FLYWCH2		ENSG00000132694	1	156904632	157015162	208	15	65372	-0.63477	0.73721	ARHGEF11		ENSG00000173153	11	64073044	64084215	7	3	64142	-0.77416	0.78058	ESRRA
ENSG00000136824	9	106856541	106903698	72	5	65360	-0.70845	0.76067	SMC2		ENSG00000196711	8	53446597	53478067	45	6	65452	-0.63511	0.73732	FAM150A		ENSG00000107874	10	104183002	104192418	13	4	63279	-0.77434	0.78063	CUEDC2
ENSG00000203785	1	153065611	153078660	24	3	64748	-0.70852	0.76069	SPRR2E		ENSG00000144227	2	139428342	139537918	270	33	64853	-0.63523	0.73736	NXPH2		ENSG00000111049	12	81110691	81113452	4	2	63517	-0.77432	0.78063	MYF5
ENSG00000075275	22	46756731	46933067	246	24	64462	-0.70895	0.76082	CELSR1		ENSG00000166507	10	75561669	75571589	8	2	64846	-0.63526	0.73737	NDST2		ENSG00000119541	18	61056423	61089716	68	6	63717	-0.77472	0.78075	VPS4B
ENSG00000136002	2	131594489	131804836	358	28	65154	-0.70946	0.76098	ARHGEF4		ENSG00000136942	9	127620159	127624260	5	2	65043	-0.6357	0.73751	RPL35		ENSG00000169129	10	116054583	116164515	194	29	63625	-0.77484	0.78078	AFAP1L2
ENSG00000006283	17	48638429	48704835	75	8	64607	-0.70946	0.76098	CACNA1G		ENSG00000103540	16	19535133	19564730	82	10	65424	-0.63597	0.7376	CCP110		ENSG00000189056	7	103112231	103629963	1782	91	63996	-0.77531	0.78092	RELN
ENSG00000131470	17	40724333	40729849	4	1	65582	-0.70956	0.76101	PSMC3IP		ENSG00000142539	19	50919056	50931666	27	7	64574	-0.63604	0.73763	CTD-2545M3.6		ENSG00000154813	3	16299485	16306479	22	4	64331	-0.77536	0.78094	DPH3
ENSG00000124935	11	62009682	62012280	9	4	65406	-0.70968	0.76105	SCGB1D2		ENSG00000233438	2	27760253	27790011	46	6	65036	-0.63636	0.73773	AC109829.1		ENSG00000124116	20	44376583	44420571	151	10	64210	-0.77547	0.78097	WFDC3
ENSG00000109917	11	116648436	116658766	25	7	65292	-0.71015	0.76119	ZNF259		ENSG00000048052	7	18126572	19042039	1532	97	65015	-0.63649	0.73777	HDAC9		ENSG00000161944	17	7004641	7019019	46	8	63484	-0.77571	0.78104	ASGR2
ENSG00000186501	1	27648651	27662891	26	5	65161	-0.71038	0.76127	TMEM222		ENSG00000069869	15	56119120	56285944	566	20	65067	-0.63648	0.73777	NEDD4		ENSG00000174946	3	150915619	150920988	10	3	64248	-0.77579	0.78106	GPR171
ENSG00000176236	10	15137384	15139318	6	3	65551	-0.71065	0.76135	C10orf111		ENSG00000163975	3	196715492	196756687	60	10	64884	-0.6366	0.73781	MFI2		ENSG00000138755	4	76922428	76928641	11	4	63968	-0.77591	0.7811	CXCL9
ENSG00000168828	9	35869375	35870461	2	1	65150	-0.71124	0.76153	OR13J1		ENSG00000173960	2	24150155	24227779	235	17	64926	-0.63686	0.73789	UBXN2A		ENSG00000112116	6	52101479	52109335	27	8	64030	-0.77599	0.78112	IL17F
ENSG00000166289	19	30155963	30166364	20	3	64872	-0.71145	0.7616	PLEKHF1		ENSG00000175318	15	72452148	72490126	39	6	65111	-0.63757	0.73812	GRAMD2		ENSG00000251503	1	10490159	10512210	43	5	64062	-0.77636	0.78123	APITD1-CORT
ENSG00000167332	11	4701401	4719084	55	9	65157	-0.71123	0.76153	OR51E2		ENSG00000182552	4	184560788	184580378	26	3	65240	-0.63747	0.73809	RWDD4		ENSG00000175279	1	10490159	10512210	43	5	64062	-0.77636	0.78123	APITD1
ENSG00000113946	3	190040330	190129932	406	27	65309	-0.71175	0.76169	CLDN16		ENSG00000181023	11	5757681	5758768	5	3	65115	-0.63775	0.73818	OR56B1		ENSG00000203757	1	158686958	158687953	3	1	64408	-0.77639	0.78124	OR6K3
ENSG00000165682	12	10138241	10166023	128	15	65243	-0.71223	0.76184	CLEC1B		ENSG00000183807	6	117073363	117086886	42	10	64944	-0.63785	0.73821	FAM162B		ENSG00000161835	12	52400724	52409673	8	5	63138	-0.7766	0.7813	GRASP
ENSG00000163704	3	9987226	9994078	8	3	65163	-0.7126	0.76195	PRRT3		ENSG00000147789	8	146052849	146072894	33	3	65048	-0.63785	0.73822	ZNF7		ENSG00000171105	19	7112266	7294045	447	41	63730	-0.77665	0.78132	INSR
ENSG00000117115	1	17393256	17445948	206	11	65105	-0.71265	0.76197	PADI2		ENSG00000186297	15	27111510	27194354	66	10	64505	-0.63804	0.73828	GABRA5		ENSG00000069943	15	55611158	55647846	104	14	64272	-0.77682	0.78137	PIGB
ENSG00000165140	9	97365415	97402531	116	13	65366	-0.71274	0.762	FBP1		ENSG00000018189	4	71569921	71673032	39	2	65004	-0.63819	0.73832	RUFY3		ENSG00000172318	2	168675182	168730551	67	11	63866	-0.7769	0.78139	B3GALT1
ENSG00000073111	3	127317066	127341276	15	5	64829	-0.713	0.76208	MCM2		ENSG00000100246	22	39174513	39190203	15	4	64498	-0.63854	0.73844	DNAL4		ENSG00000163808	3	44803209	44914868	98	11	63906	-0.77729	0.78151	KIF15
ENSG00000008988	8	56979854	56987069	20	3	65542	-0.71332	0.76218	RPS20		ENSG00000122335	6	158530536	158589312	114	15	65101	-0.63857	0.73845	SERAC1		ENSG00000149782	11	64018995	64036622	28	10	63848	-0.77756	0.78158	PLCB3
ENSG00000198185	20	45129701	45142198	19	4	65472	-0.71349	0.76223	ZNF334		ENSG00000143614	1	153777201	153895451	154	10	65164	-0.63865	0.73847	GATAD2B		ENSG00000176937	11	4824663	4825847	5	2	64181	-0.77756	0.78159	OR52R1
ENSG00000177398	21	43483068	43563563	332	41	65057	-0.71365	0.76228	UMODL1		ENSG00000268936	11	134855246	134856693	4	2	65040	-0.63863	0.73847	AP003062.1		ENSG00000182578	5	149432854	149492935	131	23	63335	-0.77775	0.78164	CSF1R
ENSG00000170417	2	103353367	103460352	193	14	65205	-0.7137	0.76229	TMEM182		ENSG00000137486	11	74975226	75062873	144	26	64734	-0.63875	0.73851	ARRB1		ENSG00000149781	11	63974150	63991354	29	7	64194	-0.7778	0.78166	FERMT3
ENSG00000144713	3	12875984	12883087	28	4	65466	-0.71381	0.76233	RPL32		ENSG00000134255	1	111682249	111727724	55	10	64749	-0.63912	0.73863	CEPT1		ENSG00000168522	8	42889337	42940931	60	6	64247	-0.77815	0.78176	FNTA
ENSG00000112941	5	6714718	6757161	86	12	64678	-0.71419	0.76245	PAPD7		ENSG00000148677	10	92671853	92681033	6	3	63847	-0.63963	0.73879	ANKRD1		ENSG00000228278	9	117092149	117095532	3	1	64265	-0.77818	0.78177	ORM2
ENSG00000206073	18	61304493	61311532	2	1	65253	-0.71442	0.76251	SERPINB4		ENSG00000176171	10	133781578	133795435	27	5	64811	-0.64017	0.73897	BNIP3		ENSG00000139218	12	46312914	46385903	55	7	63858	-0.77823	0.78178	SCAF11
ENSG00000007255	19	45666186	45681495	5	2	64097	-0.7147	0.7626	TRAPPC6A		ENSG00000134369	1	201592411	201796102	403	41	64964	-0.64034	0.73902	NAV1		ENSG00000171617	5	73923234	73937249	20	3	64143	-0.77833	0.78181	ENC1
ENSG00000256660	12	10163226	10171218	16	6	64764	-0.71519	0.76275	CLEC12B		ENSG00000241685	7	98923521	98985787	94	9	65414	-0.64035	0.73903	ARPC1A		ENSG00000267963	2	241053907	241064304	19	3	63953	-0.77864	0.7819	AC013469.1
ENSG00000170145	11	111473115	111601577	123	5	65241	-0.71528	0.76278	SIK2		ENSG00000151287	13	103418340	103426161	16	6	65124	-0.64043	0.73905	TEX30		ENSG00000173826	17	61600695	61626338	32	5	63708	-0.77877	0.78194	KCNH6
ENSG00000160712	1	154377669	154441926	122	11	65094	-0.71531	0.76279	IL6R		ENSG00000213967	19	24097678	24127961	59	9	65178	-0.64041	0.73905	ZNF726		ENSG00000081181	14	68086515	68118437	66	8	63730	-0.77896	0.782	ARG2
ENSG00000153029	1	181003067	181031074	79	15	64640	-0.71575	0.76293	MR1		ENSG00000149294	11	112831997	113149158	747	34	65159	-0.64064	0.73912	NCAM1		ENSG00000259658	15	102277302	102285913	12	4	63554	-0.77908	0.78203	RP11-89K11.1
ENSG00000100068	22	25747385	25801344	45	6	64678	-0.71569	0.76291	LRP5L		ENSG00000112394	6	111408781	111552397	212	16	65073	-0.64055	0.73909	SLC16A10		ENSG00000140104	14	105452112	105476819	64	6	64223	-0.77907	0.78203	C14orf79
ENSG00000164032	4	100869243	100871545	6	2	65373	-0.71576	0.76293	H2AFZ		ENSG00000122642	7	32997017	33046543	59	10	64710	-0.64108	0.73926	FKBP9		ENSG00000146094	5	176928908	176938275	11	3	64092	-0.77918	0.78206	DOK3
ENSG00000166783	16	15688243	15737023	53	10	64974	-0.71575	0.76293	KIAA0430		ENSG00000181752	11	55926870	55927793	1	1	65585	-0.64124	0.73932	OR8K5		ENSG00000272573	3	52867130	52869235	7	2	63621	-0.77956	0.78218	MUSTN1
ENSG00000143442	1	151375200	151431941	62	3	65132	-0.7158	0.76294	POGZ		ENSG00000188086	3	46783582	46854048	69	5	64999	-0.64156	0.73942	PRSS45		ENSG00000105559	19	49340354	49371889	110	10	63806	-0.77977	0.78224	PLEKHA4
ENSG00000169344	16	20344374	20367623	49	5	65244	-0.71605	0.76302	UMOD		ENSG00000168300	8	52730140	52811735	275	11	65454	-0.64191	0.73953	PCMTD1		ENSG00000125810	20	23059986	23066977	10	3	63507	-0.78032	0.7824	CD93
ENSG00000259288	15	40509629	40568597	64	11	64639	-0.71714	0.76336	RP11-133K1.2		ENSG00000147457	8	23101150	23119512	55	12	64908	-0.64206	0.73958	CHMP7		ENSG00000125731	19	6752171	6767599	34	4	63967	-0.78058	0.78248	SH2D3A
ENSG00000169635	22	21771693	21805752	8	2	64843	-0.71735	0.76342	HIC2		ENSG00000113810	3	160117062	160152750	38	5	65213	-0.64226	0.73965	SMC4		ENSG00000269700	10	52152766	52154321	5	2	64171	-0.78097	0.78259	AC069547.2
ENSG00000103037	16	58549383	58554431	13	3	64928	-0.71731	0.76341	SETD6		ENSG00000248710	3	159945241	160167617	181	15	64774	-0.64213	0.7396	RP11-432B6.3		ENSG00000109332	4	103715540	103790053	141	7	64087	-0.78096	0.78259	UBE2D3
ENSG00000181616	11	5565719	5566779	6	2	65588	-0.71756	0.76349	OR52H1		ENSG00000143520	1	152321211	152332482	14	2	65539	-0.64236	0.73968	FLG2		ENSG00000154639	21	18884700	18965897	152	14	63692	-0.78101	0.7826	CXADR
ENSG00000131013	6	149825869	149867174	41	4	65142	-0.7177	0.76353	PPIL4		ENSG00000135956	2	96914254	96931732	15	5	65216	-0.64247	0.73972	TMEM127		ENSG00000112033	6	35310335	35395968	174	20	64260	-0.78121	0.78266	PPARD
ENSG00000011426	7	36429415	36493400	164	21	65053	-0.71781	0.76356	ANLN		ENSG00000166148	12	63539014	63544722	13	5	65035	-0.643	0.73989	AVPR1A		ENSG00000150637	18	67498394	67629039	173	19	63765	-0.78144	0.78273	CD226
ENSG00000116679	1	185265520	185286461	15	4	64814	-0.71856	0.7638	IVNS1ABP		ENSG00000120742	3	150259781	150321015	157	17	65301	-0.64314	0.73993	SERP1		ENSG00000182854	15	102358366	102359350	1	1	64400	-0.78148	0.78274	OR4F15
ENSG00000254245	5	140723601	140892546	389	30	65422	-0.71868	0.76383	PCDHGA3		ENSG00000124194	20	42875887	42909013	64	6	65259	-0.6438	0.74015	GDAP1L1		ENSG00000112246	6	100832891	100912805	123	14	63775	-0.78159	0.78277	SIM1
ENSG00000156222	15	85427885	85518876	314	41	65080	-0.71959	0.76411	SLC28A1		ENSG00000188716	10	76797594	76818272	33	8	65238	-0.64404	0.74022	DUPD1		ENSG00000122359	10	81910645	81965328	198	19	64071	-0.78177	0.78282	ANXA11
ENSG00000101546	18	77794358	77806397	39	5	65435	-0.71933	0.76403	RBFA		ENSG00000106682	7	73588575	73611431	11	2	64339	-0.64383	0.74016	EIF4H		ENSG00000147596	8	70963886	70983928	52	11	63980	-0.78175	0.78282	PRDM14
ENSG00000131061	20	32319463	32380075	71	10	65016	-0.71972	0.76415	ZNF341		ENSG00000236320	17	33875144	33885117	39	8	65456	-0.64406	0.74023	SLFN14		ENSG00000110318	11	101785746	101871789	182	15	64185	-0.78188	0.78286	KIAA1377
ENSG00000138398	2	170440850	170497916	183	13	65094	-0.7198	0.76417	PPIG		ENSG00000183798	20	39988606	39995467	18	5	65347	-0.64405	0.74023	EMILIN3		ENSG00000205502	15	62455734	62457482	6	3	64121	-0.78211	0.78292	C2CD4B
ENSG00000143543	1	153946745	153950164	2	1	65319	-0.71997	0.76423	JTB		ENSG00000079332	10	71907045	71930279	74	10	64891	-0.64409	0.74024	SAR1A		ENSG00000171316	8	61591337	61779465	303	15	63864	-0.7823	0.78298	CHD7
ENSG00000154124	5	14664773	14699820	49	7	64229	-0.71997	0.76423	FAM105B		ENSG00000243708	15	42120283	42140345	69	9	65343	-0.64409	0.74024	PLA2G4B		ENSG00000243156	22	18270415	18507325	758	45	63740	-0.78233	0.78299	MICAL3
ENSG00000087301	14	52897308	53019240	259	14	65176	-0.72001	0.76424	TXNDC16		ENSG00000168970	15	42120293	42140353	69	9	65343	-0.64409	0.74024	JMJD7-PLA2G4B		ENSG00000171115	7	150147718	150176480	24	3	63997	-0.78261	0.78307	GIMAP8
ENSG00000255529	15	57884231	58074960	502	49	65011	-0.72012	0.76427	POLR2M		ENSG00000120738	5	137801179	137805004	4	2	64673	-0.64417	0.74027	EGR1		ENSG00000176155	17	80059336	80170706	323	3	64141	-0.78286	0.78315	CCDC57
ENSG00000121570	3	109044988	109056419	35	5	64946	-0.72014	0.76428	DPPA4		ENSG00000170381	7	82993222	83278326	568	36	64690	-0.64439	0.74034	SEMA3E		ENSG00000006128	7	97361220	97369784	24	3	63426	-0.78326	0.78326	TAC1
ENSG00000167014	15	45248900	45271427	57	4	65419	-0.72016	0.76429	C15orf43		ENSG00000196511	7	144149034	144533488	623	32	64962	-0.64453	0.74039	TPK1		ENSG00000134389	1	196946667	196978804	27	5	64130	-0.78336	0.78329	CFHR5
ENSG00000117000	1	40627045	40706593	75	10	65292	-0.72026	0.76432	RLF		ENSG00000198464	19	52800430	52829175	73	13	64627	-0.64454	0.74039	ZNF480		ENSG00000173548	15	75940247	75954642	9	3	63499	-0.78345	0.78332	SNX33
ENSG00000128000	19	40534167	40562116	50	4	65420	-0.72038	0.76435	ZNF780B		ENSG00000226887	4	53588785	53617807	31	1	64224	-0.64466	0.74043	ERVMER34-1		ENSG00000116898	1	36921319	36930038	34	5	63762	-0.78355	0.78335	MRPS15
ENSG00000148671	10	88727949	88743691	47	7	65224	-0.72045	0.76438	ADIRF		ENSG00000007402	3	50400233	50541675	194	11	65339	-0.64507	0.74056	CACNA2D2		ENSG00000152253	2	169690642	169769881	150	19	63584	-0.78376	0.78341	SPC25
ENSG00000101187	20	61273797	61317137	22	5	65101	-0.72054	0.7644	SLCO4A1		ENSG00000152784	4	81105033	81125483	52	8	65143	-0.64556	0.74072	PRDM8		ENSG00000174607	4	115519611	115599380	117	13	64062	-0.78376	0.78341	UGT8
ENSG00000124193	20	42086568	42092245	8	3	64461	-0.72042	0.76437	SRSF6		ENSG00000163710	3	142534764	142608045	179	27	64857	-0.64499	0.74053	PCOLCE2		ENSG00000075151	1	21132963	21503377	623	21	64110	-0.78375	0.78341	EIF4G3
ENSG00000157851	2	27070615	27173219	140	9	64997	-0.72101	0.76455	DPYSL5		ENSG00000100884	14	24540046	24547309	2	1	65194	-0.64568	0.74076	CPNE6		ENSG00000133561	7	150322463	150329473	18	4	64317	-0.78385	0.78344	GIMAP6
ENSG00000115947	2	148687968	148779147	116	7	65409	-0.72124	0.76462	ORC4		ENSG00000206262	3	138666076	138672293	16	2	65200	-0.64591	0.74083	C3orf72		ENSG00000221946	19	35634154	35645204	1	1	64372	-0.78394	0.78346	FXYD7
ENSG00000258289	14	65381079	65411309	96	8	65204	-0.72145	0.76468	CHURC1		ENSG00000148218	9	116148597	116163613	12	3	64834	-0.64591	0.74083	ALAD		ENSG00000165643	9	138585253	138591374	21	3	63466	-0.78399	0.78348	SOHLH1
ENSG00000163145	4	15341442	15447790	279	16	65214	-0.72158	0.76472	C1QTNF7		ENSG00000135482	12	56511943	56516278	2	1	65567	-0.64597	0.74085	ZC3H10		ENSG00000160838	1	156890442	156902886	30	4	64122	-0.78435	0.78358	LRRC71
ENSG00000128059	4	57259528	57301781	94	11	65374	-0.72164	0.76474	PPAT		ENSG00000189280	1	35220648	35224113	9	4	65200	-0.64605	0.74088	GJB5		ENSG00000019169	2	119699742	119752236	149	15	64126	-0.78436	0.78359	MARCO
ENSG00000171217	6	155585147	155597682	60	8	65493	-0.72171	0.76476	CLDN20		ENSG00000170837	3	71803201	71805647	1	1	64483	-0.64632	0.74096	GPR27		ENSG00000184584	5	138855119	138862520	9	2	64313	-0.78444	0.78361	TMEM173
ENSG00000113296	5	79287134	79379110	196	14	65103	-0.72175	0.76478	THBS4		ENSG00000196678	16	20791515	20911671	133	11	65129	-0.64672	0.74109	ERI2		ENSG00000108557	17	17584787	17714767	145	18	63971	-0.7845	0.78363	RAI1
ENSG00000180909	11	6173006	6173818	2	1	65537	-0.72212	0.76489	OR52B1P		ENSG00000023445	11	102188215	102210134	7	2	64200	-0.64684	0.74113	BIRC3		ENSG00000183527	21	40546695	40555777	36	5	64173	-0.78468	0.78368	PSMG1
ENSG00000213002	8	71485681	71486671	3	1	65431	-0.72215	0.7649	AC120194.1		ENSG00000264187	17	17105963	17140499	94	12	65167	-0.64694	0.74116	RP11-45M22.4		ENSG00000180257	19	53430388	53466164	55	8	63657	-0.78479	0.78371	ZNF816
ENSG00000183421	21	43159529	43187266	95	14	64937	-0.72287	0.76512	RIPK4		ENSG00000179930	1	182023705	182030847	8	2	65459	-0.647	0.74118	ZNF648		ENSG00000151413	14	31959162	32330430	975	24	63751	-0.78486	0.78373	NUBPL
ENSG00000119285	1	236712305	236767804	291	11	65423	-0.72289	0.76513	HEATR1		ENSG00000139344	12	96337071	96362370	101	8	65328	-0.64706	0.7412	AMDHD1		ENSG00000188800	1	40711619	40717363	5	3	63770	-0.78518	0.78383	TMCO2
ENSG00000213853	16	10622279	10674555	70	17	64716	-0.72313	0.7652	EMP2		ENSG00000165140	9	97365415	97402531	116	13	65366	-0.64763	0.74139	FBP1		ENSG00000196772	1	247978102	247979031	4	2	64289	-0.78532	0.78387	OR14A16
ENSG00000156968	16	15489611	15507125	25	5	64187	-0.72317	0.76521	MPV17L		ENSG00000261427	16	19125324	19184900	64	9	64883	-0.64788	0.74147	CTD-2349B8.1		ENSG00000119943	10	100143322	100174941	141	7	64226	-0.78559	0.78394	PYROXD2
ENSG00000184508	15	91474148	91475799	3	1	64949	-0.7234	0.76528	HDDC3		ENSG00000144407	2	209224438	209719227	1013	44	65161	-0.64824	0.74158	PTH2R		ENSG00000164587	5	149822753	149829319	25	3	64345	-0.78566	0.78397	RPS14
ENSG00000112118	6	52128807	52149679	60	11	65187	-0.72355	0.76533	MCM3		ENSG00000153404	5	140373	190085	135	9	64679	-0.64837	0.74163	PLEKHG4B		ENSG00000102931	16	57279010	57287516	11	2	63354	-0.78605	0.78408	ARL2BP
ENSG00000163882	3	184079506	184086384	1	1	63814	-0.72362	0.76535	POLR2H		ENSG00000162551	1	21835858	21904905	254	22	64868	-0.64865	0.74172	ALPL		ENSG00000225556	1	151810295	151813033	5	2	62535	-0.78613	0.7841	C2CD4D
ENSG00000165282	9	35088685	35096591	10	5	65108	-0.72365	0.76536	PIGO		ENSG00000178828	1	20140523	20141771	4	2	65308	-0.64883	0.74178	RNF186		ENSG00000168481	8	22004338	22014597	18	2	63876	-0.7862	0.78413	LGI3
ENSG00000095574	10	124750322	124768333	45	9	65133	-0.72377	0.7654	IKZF5		ENSG00000268657	14	92038788	92041383	5	2	65467	-0.64901	0.74184	AL133373.1		ENSG00000101544	18	77866915	77905406	115	9	64287	-0.78642	0.78419	ADNP2
ENSG00000115677	2	242166679	242256476	181	17	65119	-0.72384	0.76542	HDLBP		ENSG00000125651	19	6379580	6393992	17	2	65530	-0.64906	0.74185	GTF2F1		ENSG00000233608	2	239756673	239795893	2	1	64262	-0.7866	0.78424	TWIST2
ENSG00000100427	22	50497820	50524331	128	9	64534	-0.72391	0.76544	MLC1		ENSG00000147432	8	42552519	42592550	168	5	65239	-0.64933	0.74194	CHRNB3		ENSG00000080031	19	55692616	55720874	79	15	63724	-0.78686	0.78432	PTPRH
ENSG00000163584	3	170582664	170588272	11	2	65331	-0.72409	0.7655	RPL22L1		ENSG00000157483	15	59427113	59665099	582	45	65049	-0.64935	0.74194	MYO1E		ENSG00000112782	6	45868045	46048132	452	43	63908	-0.78693	0.78434	CLIC5
ENSG00000112164	6	39016574	39055519	166	20	64829	-0.7241	0.7655	GLP1R		ENSG00000172752	3	130064359	130203688	404	26	65408	-0.6496	0.74202	COL6A5		ENSG00000143786	1	224622362	224928251	714	35	63964	-0.7871	0.78439	CNIH3
ENSG00000027075	14	61654277	62017694	873	74	65076	-0.72414	0.76551	PRKCH		ENSG00000167065	22	31048038	31063877	51	12	64912	-0.64971	0.74206	DUSP18		ENSG00000148341	9	131769315	131790582	18	4	63230	-0.78743	0.78449	SH3GLB2
ENSG00000188095	15	90303822	90321982	8	2	63084	-0.72421	0.76553	MESP2		ENSG00000089063	20	5080486	5093749	13	2	65006	-0.64998	0.74215	TMEM230		ENSG00000137193	6	37137979	37143202	3	1	63586	-0.78763	0.78454	PIM1
ENSG00000144524	2	232646381	232673963	37	4	64677	-0.7243	0.76556	COPS7B		ENSG00000125337	6	168396921	168445769	51	5	64798	-0.65008	0.74218	KIF25		ENSG00000211460	2	122494679	122525429	32	6	64017	-0.78777	0.78458	TSN
ENSG00000147869	9	14719722	14722715	16	5	65388	-0.72437	0.76558	CER1		ENSG00000177628	1	155204243	155214490	17	3	65148	-0.65061	0.74235	GBA		ENSG00000139637	12	53693470	53700961	7	2	64112	-0.78809	0.78468	C12orf10
ENSG00000138069	2	65297835	65357240	154	14	65324	-0.72446	0.76561	RAB1A		ENSG00000134107	3	5020801	5027008	17	4	64187	-0.65068	0.74237	BHLHE40		ENSG00000137094	9	34989638	34998897	5	2	63674	-0.78818	0.7847	DNAJB5
ENSG00000170382	1	204586298	204654861	147	18	64902	-0.72474	0.76569	LRRN2		ENSG00000186625	6	149916009	149970108	92	3	65275	-0.65115	0.74252	KATNA1		ENSG00000080845	20	34894258	35157040	183	22	63810	-0.78835	0.78475	DLGAP4
ENSG00000100300	22	43547520	43559248	21	3	64944	-0.72531	0.76587	TSPO		ENSG00000174456	12	110465872	110511491	102	16	65347	-0.65113	0.74252	C12orf76		ENSG00000138769	4	76503215	76555900	57	10	62970	-0.7884	0.78477	CDKL2
ENSG00000151655	10	7745232	7791483	161	21	65216	-0.72543	0.76591	ITIH2		ENSG00000104973	19	50321539	50342073	25	5	64377	-0.65148	0.74263	MED25		ENSG00000084234	11	129939732	130014699	193	11	64220	-0.7885	0.7848	APLP2
ENSG00000072110	14	69340860	69446157	362	40	64875	-0.72651	0.76624	ACTN1		ENSG00000136381	15	78729773	78793798	119	10	65370	-0.65151	0.74264	IREB2		ENSG00000139112	12	10365057	10375727	25	8	63651	-0.78864	0.78484	GABARAPL1
ENSG00000018280	2	219246752	219261617	11	4	64326	-0.72682	0.76633	SLC11A1		ENSG00000226742	18	77724561	77730822	18	4	64372	-0.65149	0.74264	HSBP1L1		ENSG00000138379	2	190920423	190927455	5	2	63970	-0.78873	0.78487	MSTN
ENSG00000169688	16	56685811	56687116	10	2	65565	-0.72683	0.76634	MT1B		ENSG00000198879	10	7200586	7453450	569	43	64625	-0.65163	0.74268	SFMBT2		ENSG00000254873	11	118267810	118272610	6	2	64338	-0.78883	0.78489	RP11-770J1.5
ENSG00000172789	12	54426637	54429142	4	1	64546	-0.72716	0.76644	HOXC5		ENSG00000183340	11	96123153	96240738	248	22	64899	-0.65173	0.74271	JRKL		ENSG00000196262	7	44836279	44864163	64	8	63754	-0.78913	0.78498	PPIA
ENSG00000112761	6	112375275	112392171	28	6	64735	-0.72727	0.76647	WISP3		ENSG00000243501	6	73919469	73972919	148	20	65146	-0.65179	0.74273	RP11-257K9.8		ENSG00000172935	11	68771863	68780877	15	4	64093	-0.78917	0.78499	MRGPRF
ENSG00000175105	3	88188254	88193815	10	3	65359	-0.7274	0.76651	ZNF654		ENSG00000133321	11	63304281	63313934	1	1	65210	-0.65186	0.74275	RARRES3		ENSG00000148484	10	16632610	16859527	572	48	63856	-0.78942	0.78507	RSU1
ENSG00000148200	9	127279554	127533589	77	2	64973	-0.72739	0.76651	NR6A1		ENSG00000185379	17	33426811	33448541	21	6	64364	-0.65188	0.74276	RAD51D		ENSG00000162711	1	247579458	247612410	120	27	63687	-0.78955	0.7851	NLRP3
ENSG00000177873	3	40518604	40531727	9	1	64509	-0.72759	0.76657	ZNF619		ENSG00000087074	19	49375649	49379314	20	3	65406	-0.65247	0.74295	PPP1R15A		ENSG00000115137	2	25166505	25194963	43	7	64039	-0.78967	0.78514	DNAJC27
ENSG00000182534	17	74668633	74707098	112	10	65323	-0.72865	0.76689	MXRA7		ENSG00000119927	10	113909624	113975135	105	11	65093	-0.65311	0.74316	GPAM		ENSG00000175877	7	73275489	73280223	5	1	64401	-0.78969	0.78515	WBSCR28
ENSG00000126698	1	28525967	28559536	75	8	64679	-0.72871	0.76691	DNAJC8		ENSG00000112200	6	56951642	57035105	82	5	65331	-0.6534	0.74325	ZNF451		ENSG00000114200	3	165490692	165555260	174	19	64172	-0.78982	0.78518	BCHE
ENSG00000117507	1	171106879	171130707	91	8	65108	-0.72895	0.76699	FMO6P		ENSG00000106554	7	132469629	132766848	510	19	65113	-0.65383	0.74339	CHCHD3		ENSG00000188991	12	16341419	16430619	308	14	63585	-0.79022	0.7853	SLC15A5
ENSG00000273303	3	44607051	44635665	52	6	65324	-0.72912	0.76703	RP11-944L7.5		ENSG00000111057	12	53342655	53346685	4	2	65213	-0.65408	0.74347	KRT18		ENSG00000221923	19	52873170	52889048	56	6	63836	-0.79047	0.78537	ZNF880
ENSG00000152292	2	85645844	85664152	33	7	64473	-0.72966	0.7672	SH2D6		ENSG00000221866	7	131808091	132333447	1285	100	64958	-0.65461	0.74364	PLXNA4		ENSG00000128408	22	45809572	45828376	51	4	64027	-0.79066	0.78543	RIBC2
ENSG00000116701	1	183524698	183560011	65	12	64875	-0.7297	0.76721	NCF2		ENSG00000030419	2	213864429	214017151	252	21	64773	-0.65467	0.74366	IKZF2		ENSG00000189334	1	153586731	153589462	1	1	63693	-0.79118	0.78558	S100A14
ENSG00000116350	1	29474255	29508499	58	12	65424	-0.7299	0.76728	SRSF4		ENSG00000135919	2	224839829	224904036	193	24	65165	-0.65482	0.74371	SERPINE2		ENSG00000074771	6	155716504	155777037	89	20	63555	-0.79122	0.78559	NOX3
ENSG00000136098	13	52706775	52733996	68	9	65290	-0.73011	0.76734	NEK3		ENSG00000186583	8	145086582	145101933	9	2	65191	-0.65487	0.74372	SPATC1		ENSG00000267561	1	87458692	87634884	315	18	64041	-0.79124	0.7856	RP5-1052I5.2
ENSG00000073754	1	157800704	157868046	192	16	65230	-0.73023	0.76737	CD5L		ENSG00000101542	18	59000815	59223006	150	39	64435	-0.65492	0.74374	CDH20		ENSG00000170876	3	14166440	14185179	38	10	63992	-0.79189	0.78579	TMEM43
ENSG00000178015	5	94955782	94957846	1	1	64300	-0.73023	0.76738	GPR150		ENSG00000175866	17	79008948	79091232	58	8	64992	-0.65497	0.74376	BAIAP2		ENSG00000121542	3	122920774	122992977	223	5	63975	-0.79211	0.78585	SEC22A
ENSG00000100503	14	51186481	51297839	224	34	64873	-0.7303	0.7674	NIN		ENSG00000133315	11	63766030	63933578	304	36	64969	-0.655	0.74377	MACROD1		ENSG00000109181	4	69681711	69696914	59	6	64252	-0.79219	0.78587	UGT2B10
ENSG00000047346	15	52873514	53002014	210	19	65072	-0.73103	0.76762	FAM214A		ENSG00000196208	2	11674242	11782914	176	25	64961	-0.65509	0.74379	GREB1		ENSG00000174527	12	109785708	109893328	414	21	64119	-0.79217	0.78587	MYO1H
ENSG00000204345	17	72575504	72588422	32	7	65300	-0.73107	0.76763	CD300LD		ENSG00000156467	8	97238148	97247862	16	2	64836	-0.65507	0.74379	UQCRB		ENSG00000105443	19	48972289	48985571	26	3	64385	-0.79253	0.78597	CYTH2
ENSG00000135045	9	77561497	77567802	6	2	64846	-0.73125	0.76769	C9orf40		ENSG00000139112	12	10365057	10375727	25	8	64815	-0.65524	0.74384	GABARAPL1		ENSG00000158525	7	129984630	130008571	95	13	64153	-0.79294	0.78609	CPA5
ENSG00000099949	22	21333751	21353327	21	5	64570	-0.73143	0.76774	LZTR1		ENSG00000079689	6	25652464	25702011	154	24	65264	-0.65526	0.74385	SCGN		ENSG00000125726	19	6583194	6604114	41	8	63096	-0.79296	0.7861	CD70
ENSG00000272762	3	51994317	52008032	1	1	65569	-0.7317	0.76782	RP11-155D18.14		ENSG00000160716	1	154540257	154552502	15	6	64730	-0.65564	0.74397	CHRNB2		ENSG00000240204	7	129142320	129152773	15	5	63241	-0.793	0.78611	SMKR1
ENSG00000112584	6	170599791	170716153	229	13	65248	-0.73175	0.76784	FAM120B		ENSG00000167874	17	7758383	7759417	1	1	65559	-0.65571	0.74399	TMEM88		ENSG00000135519	12	49932940	49952091	31	4	64129	-0.79375	0.78633	KCNH3
ENSG00000072071	19	14260750	14316999	44	4	65314	-0.73283	0.76817	LPHN1		ENSG00000145022	3	49449639	49453908	8	3	65386	-0.65629	0.74418	TCTA		ENSG00000183963	22	31460091	31500743	128	15	63523	-0.79414	0.78644	SMTN
ENSG00000189079	12	46123448	46301823	70	8	64507	-0.73294	0.7682	ARID2		ENSG00000101181	20	60758085	60778624	79	15	65163	-0.65712	0.74445	MTG2		ENSG00000156467	8	97238148	97247862	16	2	63667	-0.79482	0.78664	UQCRB
ENSG00000183773	22	21319396	21335649	21	3	65247	-0.73312	0.76826	AIFM3		ENSG00000172653	17	34181955	34195895	23	5	65560	-0.65714	0.74446	C17orf66		ENSG00000134871	13	110958159	111165374	753	72	63794	-0.79488	0.78666	COL4A2
ENSG00000156345	9	90581356	90589668	16	4	64739	-0.73324	0.76829	CDK20		ENSG00000197121	2	197697728	197792520	136	7	65283	-0.65764	0.74461	PGAP1		ENSG00000137877	15	42140345	42186275	96	18	63436	-0.7949	0.78667	SPTBN5
ENSG00000174279	2	176942200	176948641	7	2	64619	-0.73354	0.76838	EVX2		ENSG00000172955	4	100123795	100140694	31	6	65360	-0.65794	0.74471	ADH6		ENSG00000232671	1	151252500	151254405	3	2	64154	-0.79499	0.78669	RP11-126K1.2
ENSG00000117859	1	52042851	52254889	201	16	65172	-0.73358	0.7684	OSBPL9		ENSG00000196419	22	42017123	42060044	31	6	65121	-0.65832	0.74483	XRCC6		ENSG00000204525	6	31236526	31239907	64	12	64253	-0.79505	0.78671	HLA-C
ENSG00000112742	6	80713604	80752244	143	10	65178	-0.73369	0.76843	TTK		ENSG00000100034	22	22273793	22307209	74	9	65437	-0.65848	0.74488	PPM1F		ENSG00000162989	2	155554811	155714863	370	43	63757	-0.79622	0.78705	KCNJ3
ENSG00000092208	14	39583427	39606177	62	12	65082	-0.73428	0.76861	GEMIN2		ENSG00000164933	8	104410863	104427417	50	6	65356	-0.65857	0.74491	SLC25A32		ENSG00000174628	16	19727778	19868907	205	9	64099	-0.79646	0.78712	IQCK
ENSG00000167996	11	61727190	61735132	14	6	64899	-0.73476	0.76876	FTH1		ENSG00000169019	4	47452885	47465736	20	4	64023	-0.65919	0.74511	COMMD8		ENSG00000250565	2	46717889	46769696	149	18	64008	-0.79667	0.78718	ATP6V1E2
ENSG00000085231	5	68646811	68665840	18	3	64673	-0.73497	0.76882	TAF9		ENSG00000133619	7	149411872	149431664	47	4	64983	-0.65918	0.74511	KRBA1		ENSG00000101203	20	61924538	61966203	3	1	63713	-0.79696	0.78726	COL20A1
ENSG00000100523	14	53510686	53620000	158	9	65380	-0.73496	0.76882	DDHD1		ENSG00000079435	19	42905659	42931578	3	1	63605	-0.65932	0.74515	LIPE		ENSG00000166923	15	33010175	33026870	51	9	63641	-0.79702	0.78728	GREM1
ENSG00000167536	17	27224799	27230089	6	2	65067	-0.73498	0.76882	DHRS13		ENSG00000204604	19	53341261	53360902	52	6	64871	-0.65967	0.74527	ZNF468		ENSG00000070159	9	112137746	112260590	299	23	63987	-0.79726	0.78735	PTPN3
ENSG00000004660	17	3763609	3798185	30	7	64753	-0.73511	0.76886	CAMKK1		ENSG00000157426	4	57204456	57253666	123	13	65452	-0.65974	0.74529	AASDH		ENSG00000099260	1	100111499	100160097	117	14	64024	-0.79799	0.78756	PALMD
ENSG00000100201	22	38879445	38903665	24	5	64957	-0.73529	0.76892	DDX17		ENSG00000133935	14	76116134	76127532	9	3	64607	-0.6601	0.7454	C14orf1		ENSG00000124608	6	44267391	44281063	36	7	64204	-0.79805	0.78758	AARS2
ENSG00000185615	16	333152	337215	4	1	65493	-0.73593	0.76911	PDIA2		ENSG00000120688	13	41635410	41658137	6	2	65408	-0.66044	0.74551	WBP4		ENSG00000163645	3	150377672	150421758	86	17	63854	-0.79827	0.78764	FAM194A
ENSG00000172292	2	169312372	169631644	611	56	65023	-0.73607	0.76916	CERS6		ENSG00000174684	11	66112843	66115163	1	1	63737	-0.66064	0.74558	B3GNT1		ENSG00000118402	6	80624529	80657297	107	10	64178	-0.79863	0.78775	ELOVL4
ENSG00000115687	2	242045514	242089679	170	16	65312	-0.73625	0.76921	PASK		ENSG00000169217	16	30362087	30366682	5	3	65120	-0.66064	0.74558	CD2BP2		ENSG00000168646	17	63524681	63557765	17	4	63876	-0.79873	0.78778	AXIN2
ENSG00000148143	9	109625378	109775915	183	28	65179	-0.73626	0.76921	ZNF462		ENSG00000155254	10	99472930	99477907	6	2	65114	-0.66076	0.74562	MARVELD1		ENSG00000167110	9	131018108	131038274	28	4	64240	-0.79894	0.78784	GOLGA2
ENSG00000084693	2	27265232	27293490	34	6	65019	-0.73629	0.76922	AGBL5		ENSG00000186529	19	15751707	15773635	143	11	65276	-0.66096	0.74568	CYP4F3		ENSG00000204020	10	90521163	90537999	68	12	63852	-0.79893	0.78784	LIPN
ENSG00000251606	5	96424779	96519354	160	25	65012	-0.73647	0.76928	CTD-2215E18.1		ENSG00000269755	19	12543917	12595630	176	9	65381	-0.66112	0.74573	CTD-3105H18.18		ENSG00000154174	3	100082275	100120242	52	9	63568	-0.79931	0.78794	TOMM70A
ENSG00000198150	17	8261731	8263538	1	1	63252	-0.73664	0.76933	AC135178.1		ENSG00000180616	17	71161151	71167185	7	1	65356	-0.6614	0.74582	SSTR2		ENSG00000205791	12	12508342	12510001	5	2	63898	-0.79928	0.78794	LOH12CR2
ENSG00000135040	9	88556061	88637213	40	6	64493	-0.73666	0.76934	NAA35		ENSG00000187951	15	30916697	31065196	159	8	64704	-0.6615	0.74585	ARHGAP11B		ENSG00000090447	16	4307187	4323076	16	2	63687	-0.79962	0.78804	TFAP4
ENSG00000172638	11	65633912	65641063	11	2	63933	-0.7368	0.76938	EFEMP2		ENSG00000131042	19	54777675	54785039	2	1	64972	-0.6621	0.74605	LILRB2		ENSG00000272617	16	69362547	69368774	11	3	63374	-0.79995	0.78813	RP11-343C2.12
ENSG00000103942	15	83509838	83654661	322	27	65234	-0.73701	0.76944	HOMER2		ENSG00000163833	3	121311966	121349139	116	23	65010	-0.66258	0.7462	FBXO40		ENSG00000260903	20	30555805	30591190	43	11	63171	-0.79994	0.78813	XKR7
ENSG00000100448	14	25042728	25045466	6	2	65456	-0.73722	0.76951	CTSG		ENSG00000136750	10	26505236	26593487	165	8	65231	-0.66257	0.7462	GAD2		ENSG00000205155	19	36236015	36237911	3	2	64131	-0.80022	0.78821	PSENEN
ENSG00000177494	3	111311747	111314290	3	1	65285	-0.73758	0.76962	ZBED2		ENSG00000083799	16	50775961	50835846	75	9	65177	-0.66345	0.74648	CYLD		ENSG00000105185	19	33071974	33078358	10	4	63623	-0.80027	0.78822	PDCD5
ENSG00000180785	11	4664650	4676718	52	8	65214	-0.73742	0.76957	OR51E1		ENSG00000259133	14	57115683	57197253	183	19	65127	-0.66323	0.74641	RP11-1085N6.3		ENSG00000074527	12	96051583	96184930	430	40	63936	-0.80027	0.78822	NTN4
ENSG00000253110	5	171200656	171201743	5	2	65378	-0.73768	0.76964	CTB-78H18.1		ENSG00000173040	4	5544499	5711275	434	39	64721	-0.66347	0.74649	EVC2		ENSG00000150459	13	21714653	21723221	13	3	64190	-0.80058	0.78831	SAP18
ENSG00000169330	15	79724858	79764632	111	17	65183	-0.73781	0.76969	KIAA1024		ENSG00000187550	19	56041100	56048456	1	1	64920	-0.66351	0.7465	SBK2		ENSG00000103264	16	87360593	87425748	169	26	63747	-0.8008	0.78838	FBXO31
ENSG00000015153	12	42550906	42632151	116	11	65301	-0.73817	0.7698	YAF2		ENSG00000011426	7	36429415	36493400	164	21	65053	-0.66451	0.74682	ANLN		ENSG00000089775	14	64915824	64971931	116	10	64236	-0.80084	0.78839	ZBTB25
ENSG00000138036	2	44001178	44037149	123	10	65287	-0.73807	0.76977	DYNC2LI1		ENSG00000175931	17	74385532	74449288	151	18	65233	-0.66385	0.74661	UBE2O		ENSG00000203756	6	130152389	130182692	177	17	64301	-0.80084	0.78839	TMEM244
ENSG00000166188	16	58028572	58034357	10	3	64750	-0.73829	0.76983	ZNF319		ENSG00000267987	9	124103625	124110410	13	5	65394	-0.66473	0.74689	AL161784.1		ENSG00000111731	12	22601517	22697480	110	2	63763	-0.80097	0.78843	C2CD5
ENSG00000184571	22	25115001	25170687	189	21	65043	-0.73859	0.76992	PIWIL3		ENSG00000137038	9	7796490	7888380	239	31	64816	-0.66499	0.74697	TMEM261		ENSG00000255524	16	28648975	28670003	1	1	62957	-0.80116	0.78848	NPIPB8
ENSG00000112319	6	133561736	133853258	762	48	65052	-0.7389	0.77002	EYA4		ENSG00000105479	19	48799714	48825151	77	8	65207	-0.6651	0.74701	CCDC114		ENSG00000139990	14	69517598	69619867	149	16	63909	-0.80136	0.78854	DCAF5
ENSG00000101098	20	43380449	43438979	75	9	64842	-0.73898	0.77004	RIMS4		ENSG00000169122	8	58907068	59116838	462	41	65052	-0.66559	0.74716	FAM110B		ENSG00000108551	17	17397751	17399709	3	1	63676	-0.80136	0.78854	RASD1
ENSG00000112658	6	43139037	43149243	11	3	65262	-0.73914	0.77009	SRF		ENSG00000162627	1	99127236	99226056	312	17	65451	-0.6659	0.74726	SNX7		ENSG00000179057	11	18725852	18747777	62	9	64053	-0.80142	0.78855	IGSF22
ENSG00000071994	6	170884383	170893780	23	4	65440	-0.73904	0.77006	PDCD2		ENSG00000039560	5	34656342	34832732	441	57	64488	-0.66587	0.74725	RAI14		ENSG00000114480	3	81538850	81811312	406	24	64038	-0.80139	0.78855	GBE1
ENSG00000144792	3	44619715	44641186	29	5	65272	-0.73916	0.7701	ZNF660		ENSG00000143954	2	79252812	79255631	16	4	65473	-0.66618	0.74735	REG3G		ENSG00000189180	10	38299578	38354016	122	10	63936	-0.80151	0.78858	ZNF33A
ENSG00000171960	1	43124096	43142429	30	7	65412	-0.73937	0.77016	PPIH		ENSG00000124541	6	42989383	43001894	25	6	65362	-0.66642	0.74743	RRP36		ENSG00000164056	4	124317950	124324910	17	5	63220	-0.80164	0.78862	SPRY1
ENSG00000106868	9	114803065	114937688	240	28	64926	-0.73939	0.77017	SUSD1		ENSG00000163069	4	52886872	52904648	15	2	65335	-0.66654	0.74747	SGCB		ENSG00000161850	12	52787715	52800139	46	9	63944	-0.80168	0.78863	KRT82
ENSG00000126464	19	50094900	50129696	83	9	65269	-0.73943	0.77018	PRR12		ENSG00000184434	9	26993134	27005691	22	6	65130	-0.66667	0.74751	LRRC19		ENSG00000166847	16	23652713	23681195	80	7	64179	-0.80167	0.78863	DCTN5
ENSG00000158552	2	220059959	220074373	19	6	64728	-0.73956	0.77022	ZFAND2B		ENSG00000134539	12	10378657	10469850	216	15	65255	-0.66674	0.74753	KLRD1		ENSG00000204352	9	96080481	96108696	97	17	64020	-0.80176	0.78865	C9orf129
ENSG00000171488	1	90098631	90235462	214	14	65191	-0.73968	0.77025	LRRC8C		ENSG00000059573	10	97365696	97416463	176	21	65413	-0.66732	0.74771	ALDH18A1		ENSG00000188817	3	63638344	63664696	111	12	64176	-0.80183	0.78867	SNTN
ENSG00000055332	2	37326353	37384208	160	12	64998	-0.73971	0.77026	EIF2AK2		ENSG00000100298	22	39493229	39500072	54	5	65455	-0.66757	0.74779	APOBEC3H		ENSG00000177084	12	133200348	133263951	181	10	64177	-0.80293	0.78899	POLE
ENSG00000198807	14	37126773	37148920	45	8	64999	-0.74011	0.77038	PAX9		ENSG00000151388	5	33523640	33892297	918	60	65044	-0.66757	0.7478	ADAMTS12		ENSG00000196419	22	42017123	42060044	31	6	63955	-0.80292	0.78899	XRCC6
ENSG00000188293	19	46733009	46734500	5	2	65270	-0.7401	0.77038	IGFL1		ENSG00000136960	8	120569326	120685693	226	28	65047	-0.66827	0.74802	ENPP2		ENSG00000158805	16	89786808	89807311	88	13	63321	-0.80304	0.78903	ZNF276
ENSG00000189334	1	153586731	153589462	1	1	64873	-0.74014	0.77039	S100A14		ENSG00000139613	12	56556767	56583351	8	2	64260	-0.66848	0.74809	SMARCC2		ENSG00000138778	4	104026963	104119566	148	9	64177	-0.80357	0.78918	CENPE
ENSG00000105497	19	52074551	52092991	60	12	64678	-0.74024	0.77042	ZNF175		ENSG00000151881	5	43444354	43483995	68	5	64753	-0.66862	0.74813	C5orf28		ENSG00000172660	17	34136459	34191619	91	7	64240	-0.80363	0.7892	TAF15
ENSG00000134240	1	120290619	120311528	36	7	64877	-0.74032	0.77045	HMGCS2		ENSG00000183615	1	32712834	32714457	1	1	65492	-0.66903	0.74826	FAM167B		ENSG00000129515	14	35030300	35099389	145	12	63622	-0.80381	0.78925	SNX6
ENSG00000173431	14	21525981	21526614	2	1	65517	-0.74106	0.77067	RNASE8		ENSG00000136243	7	23221446	23240630	48	4	65457	-0.66909	0.74828	NUPL2		ENSG00000159197	21	35736323	35743688	13	3	63955	-0.80381	0.78925	KCNE2
ENSG00000240510	1	151682909	151702070	32	8	64719	-0.74109	0.77068	AL589765.1		ENSG00000244476	6	11102722	11111965	38	6	65426	-0.66916	0.7483	ERVFRD-1		ENSG00000167548	12	49412758	49453557	31	6	64132	-0.80418	0.78935	KMT2D
ENSG00000178796	1	151682909	151702281	32	8	64719	-0.74109	0.77068	RIIAD1		ENSG00000151778	13	44947801	44971850	24	5	65163	-0.66937	0.74837	SERP2		ENSG00000155592	16	25247322	25269252	46	6	64174	-0.8044	0.78942	ZKSCAN2
ENSG00000188379	9	21384254	21385396	1	1	63117	-0.74107	0.77068	IFNA2		ENSG00000127824	2	220114433	220142892	50	5	65339	-0.6697	0.74847	TUBA4A		ENSG00000161939	17	6915954	6920839	7	2	64128	-0.80444	0.78943	RNASEK-C17orf49
ENSG00000183470	7	132333553	132413528	151	18	64817	-0.74115	0.7707	AC009365.3		ENSG00000186994	19	8387468	8408146	40	5	65031	-0.6697	0.74848	KANK3		ENSG00000125247	13	101256181	101327347	166	10	63717	-0.80461	0.78948	TMTC4
ENSG00000181284	17	7338762	7340998	3	1	65307	-0.74124	0.77072	TMEM102		ENSG00000214655	10	75545340	75561551	5	2	65226	-0.66976	0.74849	ZSWIM8		ENSG00000180205	20	44236578	44259907	81	9	64373	-0.80479	0.78953	WFDC9
ENSG00000166405	11	8127597	8190602	146	11	64966	-0.74125	0.77073	RIC3		ENSG00000176842	16	54964774	54968397	5	1	63566	-0.66997	0.74856	IRX5		ENSG00000206562	3	15422782	15482073	111	12	64154	-0.80534	0.78969	METTL6
ENSG00000169957	16	30535325	30538142	1	1	65157	-0.74138	0.77077	ZNF768		ENSG00000258231	12	58937907	59206842	548	42	65055	-0.67007	0.74859	RP11-362K2.2		ENSG00000198535	15	62359176	62363116	6	2	63832	-0.80591	0.78985	C2CD4A
ENSG00000005884	17	48133332	48167845	37	5	64331	-0.74155	0.77082	ITGA3		ENSG00000186487	2	1792885	2335032	1273	63	64751	-0.67016	0.74862	MYT1L		ENSG00000174744	11	66104804	66112596	14	4	63710	-0.80647	0.79001	BRMS1
ENSG00000141314	17	30593195	30651680	159	23	65035	-0.74167	0.77086	RHBDL3		ENSG00000134146	15	35509546	35838394	459	22	65016	-0.67017	0.74862	DPH6		ENSG00000197816	9	100000765	100140806	333	10	64263	-0.80671	0.79008	CCDC180
ENSG00000082996	3	149530495	149679926	234	18	65138	-0.74215	0.771	RNF13		ENSG00000197993	7	142638201	142659768	40	4	65433	-0.67018	0.74863	KEL		ENSG00000162949	2	30945637	31043408	300	40	63830	-0.80684	0.79012	CAPN13
ENSG00000250673	4	147145709	147150208	4	2	63826	-0.74233	0.77106	RP11-6L6.2		ENSG00000160877	19	13228917	13251955	27	6	64079	-0.67026	0.74865	NACC1		ENSG00000105372	19	42363988	42376994	22	2	62482	-0.8073	0.79025	RPS19
ENSG00000236669	7	157318477	157320019	3	2	64990	-0.74254	0.77112	AC006372.1		ENSG00000234465	19	44080952	44088116	25	7	64868	-0.67026	0.74865	PINLYP		ENSG00000145882	5	148737570	148749216	13	4	63703	-0.80747	0.7903	PCYOX1L
ENSG00000145198	3	183948217	183960117	20	4	64078	-0.74286	0.77122	VWA5B2		ENSG00000263203	16	69152757	69154331	2	1	65460	-0.67046	0.74872	CHTF8		ENSG00000091986	3	112323407	112368377	58	10	63636	-0.80753	0.79032	CCDC80
ENSG00000262484	19	39399620	39402798	3	2	64324	-0.74272	0.77117	CCER2		ENSG00000129657	17	75082798	75213179	292	36	64838	-0.67028	0.74866	SEC14L1		ENSG00000158887	1	161274525	161279762	5	2	62898	-0.80752	0.79032	MPZ
ENSG00000198948	4	170907748	170954182	98	13	65027	-0.74288	0.77122	MFAP3L		ENSG00000204687	6	29454474	29455738	1	1	65588	-0.67067	0.74879	MAS1L		ENSG00000075292	2	71503691	71662199	397	20	64199	-0.80781	0.7904	ZNF638
ENSG00000138433	2	175212750	175260443	84	11	64859	-0.74362	0.77145	CIR1		ENSG00000168148	1	228612546	228613026	2	1	64311	-0.67095	0.74887	HIST3H3		ENSG00000152147	2	38978676	39012142	62	7	63985	-0.80813	0.79049	GEMIN6
ENSG00000105641	19	17982782	18005983	31	2	64886	-0.74418	0.77162	SLC5A5		ENSG00000170248	3	33839844	33911194	213	10	65462	-0.67121	0.74896	PDCD6IP		ENSG00000197826	4	81256874	81884910	1038	23	64165	-0.80813	0.79049	C4orf22
ENSG00000138735	4	120415550	120550146	341	13	65257	-0.74421	0.77163	PDE5A		ENSG00000250673	4	147145709	147150208	4	2	63826	-0.6715	0.74905	RP11-6L6.2		ENSG00000188916	10	128933694	128994422	135	15	63948	-0.80844	0.79058	FAM196A
ENSG00000215454	21	45993606	45994987	1	1	65431	-0.74427	0.77164	KRTAP10-4		ENSG00000255641	12	10564911	10588600	12	4	65041	-0.67158	0.74907	NKG2-E		ENSG00000004864	7	95749532	95951459	227	12	64009	-0.80859	0.79062	SLC25A13
ENSG00000143324	1	180601140	180859387	356	17	65038	-0.74447	0.7717	XPR1		ENSG00000122490	18	77662420	77711664	74	11	64373	-0.67171	0.74911	PQLC1		ENSG00000198601	1	248343288	248344331	2	1	63376	-0.80888	0.79071	OR2M2
ENSG00000141639	18	48086448	48258194	348	38	65196	-0.74446	0.7717	MAPK4		ENSG00000113504	5	1050499	1112150	44	6	64516	-0.67217	0.74926	SLC12A7		ENSG00000058091	7	90095738	90839905	1851	55	64046	-0.80955	0.7909	CDK14
ENSG00000100941	14	39644387	39652422	18	6	65441	-0.74468	0.77177	PNN		ENSG00000213672	3	48701364	48723797	23	2	65211	-0.67234	0.74932	NCKIPSD		ENSG00000119729	2	46768945	46810260	89	15	64026	-0.80966	0.79093	RHOQ
ENSG00000130755	19	39818993	39833012	23	4	64417	-0.74481	0.77181	GMFG		ENSG00000158815	8	21899909	21906320	5	2	63804	-0.67272	0.74944	FGF17		ENSG00000178645	10	50887697	50918307	91	9	64136	-0.80982	0.79098	C10orf53
ENSG00000187607	17	15602891	15640874	36	8	64844	-0.7451	0.77189	ZNF286A		ENSG00000267281	12	53900472	54019763	175	13	65421	-0.67295	0.74951	RP11-793H13.10		ENSG00000110148	11	6280966	6293357	48	7	63224	-0.80994	0.79101	CCKBR
ENSG00000166313	11	6416355	6440644	15	3	64793	-0.74506	0.77188	APBB1		ENSG00000197110	19	39734246	39735646	2	1	64163	-0.67293	0.7495	IFNL3		ENSG00000204227	6	33176272	33180499	8	4	64320	-0.80992	0.79101	RING1
ENSG00000120688	13	41635410	41658137	6	2	65408	-0.74524	0.77194	WBP4		ENSG00000167103	9	130683158	130693076	10	2	64601	-0.67325	0.74961	PIP5KL1		ENSG00000125375	14	50779044	50802276	58	3	64187	-0.81003	0.79104	ATP5S
ENSG00000152404	11	107197071	107328572	398	23	65330	-0.74523	0.77193	CWF19L2		ENSG00000177030	11	644233	706715	90	5	65268	-0.67322	0.7496	DEAF1		ENSG00000111832	6	116892530	116918838	61	11	64235	-0.81002	0.79104	RWDD1
ENSG00000129562	14	23033805	23058175	142	9	65206	-0.74554	0.77203	DAD1		ENSG00000148926	11	10326227	10328944	1	1	64414	-0.67334	0.74964	ADM		ENSG00000023572	1	193065598	193075244	12	4	64015	-0.81009	0.79105	GLRX2
ENSG00000187942	1	22138758	22151714	30	11	64641	-0.74561	0.77205	LDLRAD2		ENSG00000109854	11	20385231	20405329	47	7	64810	-0.67356	0.7497	HTATIP2		ENSG00000196526	4	7760441	7941653	851	35	64002	-0.81013	0.79107	AFAP1
ENSG00000170166	2	177015950	177017954	4	2	64774	-0.74581	0.77211	HOXD4		ENSG00000100433	14	88649113	88793251	412	44	64979	-0.67363	0.74973	KCNK10		ENSG00000174197	15	41913422	42062141	256	16	64113	-0.81046	0.79116	MGA
ENSG00000104671	8	30013813	30041156	58	9	65461	-0.74592	0.77214	DCTN6		ENSG00000095906	16	1832902	1839192	8	2	63689	-0.67382	0.74979	NUBP2		ENSG00000105388	19	42212504	42233718	49	9	63844	-0.8114	0.79143	CEACAM5
ENSG00000171634	17	65821640	65980494	206	6	65075	-0.74606	0.77218	BPTF		ENSG00000106483	7	37945543	38065297	404	39	65189	-0.67392	0.74982	SFRP4		ENSG00000163684	3	58291974	58310422	60	6	64195	-0.81171	0.79152	RPP14
ENSG00000163833	3	121311966	121349139	116	23	65010	-0.74616	0.77221	FBXO40		ENSG00000002745	7	120965421	120981158	36	7	65472	-0.67397	0.74984	WNT16		ENSG00000055483	17	76783463	76837523	85	9	63759	-0.81191	0.79158	USP36
ENSG00000197555	14	71787166	72207946	531	27	65285	-0.74613	0.77221	SIPA1L1		ENSG00000160505	19	56347944	56393220	117	20	65069	-0.6747	0.75007	NLRP4		ENSG00000170236	15	50792759	50838905	132	12	64044	-0.81222	0.79167	USP50
ENSG00000187109	12	76438670	76478813	29	2	64321	-0.74631	0.77226	NAP1L1		ENSG00000175582	11	73386683	73472182	191	18	65398	-0.67493	0.75014	RAB6A		ENSG00000165731	10	43572475	43625799	191	20	63697	-0.81253	0.79176	RET
ENSG00000185896	13	113951556	113977987	2	1	64846	-0.74664	0.77236	LAMP1		ENSG00000145198	3	183948217	183960117	20	4	64078	-0.67516	0.75021	VWA5B2		ENSG00000122025	13	28577411	28674729	356	16	63887	-0.81287	0.79185	FLT3
ENSG00000204227	6	33176272	33180499	8	4	65495	-0.74678	0.7724	RING1		ENSG00000175691	19	2933216	2944969	5	2	65196	-0.67559	0.75035	ZNF77		ENSG00000069702	1	92145902	92371892	639	55	64001	-0.81314	0.79193	TGFBR3
ENSG00000198208	14	75370657	75390099	48	8	65271	-0.74721	0.77253	RPS6KL1		ENSG00000004478	12	2904119	2914576	6	2	64703	-0.67564	0.75036	FKBP4		ENSG00000234409	22	20135950	20138399	4	1	62935	-0.81349	0.79203	AC006547.14
ENSG00000215595	20	1184098	1188918	6	2	64900	-0.74731	0.77256	C20orf202		ENSG00000120526	8	110253148	110346614	208	14	64906	-0.67568	0.75038	NUDCD1		ENSG00000254706	1	162335197	162351905	41	12	63430	-0.81352	0.79204	RP11-565P22.6
ENSG00000161973	17	8633252	8648537	49	7	65084	-0.74787	0.77273	CCDC42		ENSG00000173239	10	90562487	90580303	41	12	64545	-0.67632	0.75058	LIPM		ENSG00000168268	3	52558386	52569070	24	4	64184	-0.81354	0.79205	NT5DC2
ENSG00000059573	10	97365696	97416463	176	21	65413	-0.74805	0.77279	ALDH18A1		ENSG00000203877	6	84562985	84567234	11	2	65568	-0.67647	0.75063	RIPPLY2		ENSG00000255104	17	15603006	15648092	40	9	63740	-0.81362	0.79207	ZNF286A
ENSG00000198569	9	140125209	140131006	1	1	65584	-0.7481	0.7728	SLC34A3		ENSG00000166454	16	81069452	81080963	24	4	65446	-0.67737	0.75092	ATMIN		ENSG00000205106	11	45792983	45793909	5	3	63926	-0.81378	0.79212	CTD-2210P24.4
ENSG00000268313	1	205682497	205684153	2	1	65563	-0.74833	0.77287	AC119673.1		ENSG00000170166	2	177015950	177017954	4	2	64774	-0.67802	0.75112	HOXD4		ENSG00000148019	9	80850978	80894606	86	13	63980	-0.81388	0.79214	CEP78
ENSG00000204956	5	140710252	140892546	417	34	65411	-0.74846	0.77291	PCDHGA1		ENSG00000173457	11	64011956	64014413	4	1	65255	-0.6783	0.75121	PPP1R14B		ENSG00000106785	9	100831557	100881494	50	8	63364	-0.81424	0.79225	TRIM14
ENSG00000164142	4	152330368	152584784	398	8	65386	-0.74852	0.77293	FAM160A1		ENSG00000132471	17	73841780	73852588	17	3	65327	-0.67893	0.75141	WBP2		ENSG00000177710	8	11188397	11189717	7	2	64073	-0.81427	0.79226	SLC35G5
ENSG00000123684	1	211916799	212004114	268	19	65215	-0.74875	0.77299	LPGAT1		ENSG00000213809	12	10524952	10544473	46	4	65354	-0.67924	0.75151	KLRK1		ENSG00000204580	6	30844198	30867933	69	13	64334	-0.81431	0.79227	DDR1
ENSG00000146592	7	28338940	28865511	1157	115	64733	-0.74941	0.77319	CREB5		ENSG00000188501	15	66839517	66858317	45	8	65242	-0.67948	0.75158	LCTL		ENSG00000213619	11	47586888	47606114	16	7	64291	-0.81442	0.7923	NDUFS3
ENSG00000185798	3	196281056	196295545	21	2	64872	-0.74967	0.77327	WDR53		ENSG00000216588	19	45116940	45140081	66	11	64986	-0.67957	0.75161	IGSF23		ENSG00000176049	5	146967990	147162338	352	18	64079	-0.8145	0.79232	JAKMIP2
ENSG00000104888	19	49932658	49945617	3	2	64920	-0.74983	0.77332	SLC17A7		ENSG00000132005	19	14072350	14117851	3	1	65220	-0.67968	0.75165	RFX1		ENSG00000203859	1	119957554	119965658	15	2	64004	-0.81469	0.79238	HSD3B2
ENSG00000131351	19	17160539	17186435	74	9	65131	-0.74997	0.77336	HAUS8		ENSG00000116641	1	62920399	63153969	228	5	65358	-0.67986	0.7517	DOCK7		ENSG00000183559	10	124457225	124459338	5	2	64256	-0.81474	0.79239	C10orf120
ENSG00000178922	1	43916824	43919660	4	2	64607	-0.7502	0.77343	HYI		ENSG00000118276	18	29202210	29265799	98	12	65039	-0.68019	0.75181	B4GALT6		ENSG00000101189	20	61427805	61431945	1	1	64241	-0.81509	0.79249	MRGBP
ENSG00000091010	5	145718587	145720083	1	1	64343	-0.75113	0.77371	POU4F3		ENSG00000125875	20	416124	443197	49	6	65212	-0.68023	0.75182	TBC1D20		ENSG00000185670	11	62515791	62521660	7	3	63854	-0.81528	0.79254	ZBTB3
ENSG00000105278	19	3804022	3869030	110	11	64998	-0.75122	0.77374	ZFR2		ENSG00000151612	4	146678779	146859787	203	25	64960	-0.68051	0.75191	ZNF827		ENSG00000146530	7	12370511	12443567	292	17	64027	-0.81598	0.79274	VWDE
ENSG00000111799	6	75794042	75915767	124	14	65178	-0.75298	0.77427	COL12A1		ENSG00000100596	14	77972340	78083116	420	44	65000	-0.68121	0.75213	SPTLC2		ENSG00000087995	17	60501228	60527454	10	2	64032	-0.81617	0.7928	METTL2A
ENSG00000149196	11	86013253	86056969	140	13	65362	-0.7533	0.77436	C11orf73		ENSG00000167377	16	71481500	71496998	33	9	65348	-0.68219	0.75244	ZNF23		ENSG00000178035	3	49061758	49066841	4	2	63866	-0.81629	0.79283	IMPDH2
ENSG00000150076	10	32832297	33171802	1006	21	65481	-0.75318	0.77433	C10ORF68		ENSG00000181619	14	59895740	59932060	104	12	65302	-0.68155	0.75224	GPR135		ENSG00000116260	1	180123969	180173165	199	17	64183	-0.81628	0.79283	QSOX1
ENSG00000171954	19	15619304	15663128	48	11	64617	-0.75333	0.77437	CYP4F22		ENSG00000196455	3	130397779	130465673	95	2	65260	-0.68237	0.7525	PIK3R4		ENSG00000164107	4	174446120	174451380	3	1	63483	-0.81693	0.79302	HAND2
ENSG00000135049	9	88161455	88356944	478	12	65024	-0.75354	0.77444	AGTPBP1		ENSG00000144218	2	100162323	100759201	1059	46	65170	-0.68247	0.75253	AFF3		ENSG00000087589	20	54987168	55034396	78	10	63516	-0.81698	0.79303	CASS4
ENSG00000126226	13	113831891	113863029	2	1	65214	-0.75382	0.77452	PCID2		ENSG00000055211	6	149887430	149912884	12	2	63942	-0.68302	0.7527	GINM1		ENSG00000130702	20	60883011	60942368	2	1	63368	-0.81703	0.79304	LAMA5
ENSG00000174720	4	113558120	113578748	38	10	65173	-0.7536	0.77446	LARP7		ENSG00000172154	11	55860753	55861762	4	1	65528	-0.68267	0.75259	OR8I2		ENSG00000187918	11	5474638	5475707	7	3	64355	-0.81702	0.79304	OR51I2
ENSG00000180138	13	37677398	37679803	8	2	65497	-0.75387	0.77454	CSNK1A1L		ENSG00000221900	7	53103349	53104617	9	2	65319	-0.68315	0.75274	POM121L12		ENSG00000180730	13	26618735	26625169	11	5	63266	-0.81739	0.79315	SHISA2
ENSG00000228474	2	27293340	27294641	1	1	65575	-0.75441	0.7747	OST4		ENSG00000042781	1	215796236	216596738	1710	106	65166	-0.68353	0.75286	USH2A		ENSG00000198876	9	34086385	34127397	111	12	64160	-0.81786	0.79328	DCAF12
ENSG00000214753	11	62480102	62494821	17	4	65289	-0.7545	0.77473	HNRNPUL2		ENSG00000167165	2	234600253	234681946	269	16	65277	-0.68393	0.75299	UGT1A6		ENSG00000105605	19	54412589	54447195	13	3	63841	-0.81794	0.7933	CACNG7
ENSG00000178691	17	30264037	30328064	106	2	65470	-0.75466	0.77477	SUZ12		ENSG00000168907	15	42433332	42448839	33	5	65058	-0.68403	0.75302	PLA2G4F		ENSG00000138061	2	38294116	38337044	136	19	63651	-0.81797	0.79331	CYP1B1
ENSG00000198945	6	130334844	130462594	285	19	65059	-0.75486	0.77483	L3MBTL3		ENSG00000013503	12	106751436	106903976	305	17	64868	-0.68407	0.75303	POLR3B		ENSG00000186130	9	125670335	125675609	8	3	63955	-0.81803	0.79333	ZBTB6
ENSG00000119487	9	128199672	128469513	354	18	65210	-0.75519	0.77493	MAPKAP1		ENSG00000137817	15	72533522	72565340	54	7	65500	-0.68449	0.75317	PARP6		ENSG00000083828	19	58281023	58331307	93	9	63983	-0.81808	0.79334	ZNF586
ENSG00000161298	19	37095719	37119499	35	6	65428	-0.75508	0.7749	ZNF382		ENSG00000257103	19	34663409	34720420	48	8	64641	-0.68435	0.75312	LSM14A		ENSG00000132429	6	105606155	105627870	57	5	64154	-0.81806	0.79334	POPDC3
ENSG00000128710	2	176973518	176984670	20	5	64837	-0.75593	0.77515	HOXD10		ENSG00000269215	5	39105358	39107350	2	1	65122	-0.68464	0.75321	AC008964.1		ENSG00000145365	4	113195698	113207059	5	1	63989	-0.81821	0.79338	TIFA
ENSG00000214513	2	73429386	73439641	26	5	65543	-0.75557	0.77505	NOTO		ENSG00000075429	17	64831235	64881603	125	29	64483	-0.68455	0.75319	CACNG5		ENSG00000137449	4	15004298	15071777	138	15	64052	-0.8182	0.79338	CPEB2
ENSG00000075413	14	103851729	103970168	186	9	64803	-0.75612	0.77521	MARK3		ENSG00000043039	11	129245835	129322171	223	40	64997	-0.68534	0.75343	BARX2		ENSG00000166828	16	23194036	23228204	115	12	63879	-0.81847	0.79346	SCNN1G
ENSG00000186862	10	102767440	102790890	36	12	64483	-0.75594	0.77516	PDZD7		ENSG00000119899	6	74303102	74363878	330	10	65407	-0.68465	0.75322	SLC17A5		ENSG00000272442	6	44240931	44346694	273	26	64111	-0.81847	0.79346	RP11-444E17.6
ENSG00000144908	3	125822412	125916837	380	29	65145	-0.75622	0.77524	ALDH1L1		ENSG00000144857	3	112929850	113006303	197	27	65071	-0.6855	0.75349	BOC		ENSG00000172724	9	34689564	34691274	4	2	64044	-0.81869	0.79352	CCL19
ENSG00000104872	19	49949555	49956754	19	3	65478	-0.75639	0.77529	PIH1D1		ENSG00000140948	16	87439852	87525651	276	11	65333	-0.68554	0.7535	ZCCHC14		ENSG00000166831	15	65032091	65067786	68	7	64183	-0.81869	0.79352	RBPMS2
ENSG00000163874	1	37940153	37949980	7	3	64211	-0.75651	0.77533	ZC3H12A		ENSG00000148950	11	31453948	31531192	63	4	65366	-0.68578	0.75357	IMMP1L		ENSG00000103061	16	68318406	68344849	41	8	64217	-0.81872	0.79353	SLC7A6OS
ENSG00000117724	1	214776538	214837931	192	16	65427	-0.75665	0.77537	CENPF		ENSG00000138744	4	76831809	76862204	116	12	65074	-0.68622	0.75371	NAAA		ENSG00000123119	8	91803778	91971636	305	11	64155	-0.81881	0.79355	NECAB1
ENSG00000155827	9	104296133	104325622	53	11	64984	-0.75742	0.7756	RNF20		ENSG00000174791	11	66097713	66104311	17	4	64446	-0.68644	0.75378	RIN1		ENSG00000103540	16	19535133	19564730	82	10	64247	-0.81886	0.79357	CCP110
ENSG00000085999	1	46713360	46744145	29	8	65372	-0.75751	0.77563	RAD54L		ENSG00000170421	12	53290977	53343738	149	18	65102	-0.68647	0.75379	KRT8		ENSG00000143889	2	38789120	38830728	74	9	64094	-0.81925	0.79368	HNRNPLL
ENSG00000178033	6	116832809	116845955	37	6	65425	-0.75782	0.77572	FAM26E		ENSG00000170653	12	53901640	54020199	174	13	65426	-0.68646	0.75379	ATF7		ENSG00000127831	2	219283815	219318018	30	2	63965	-0.81939	0.79372	VIL1
ENSG00000070526	17	74620843	74639920	51	7	64998	-0.75784	0.77573	ST6GALNAC1		ENSG00000185156	17	8700436	8702667	6	3	65013	-0.68672	0.75387	MFSD6L		ENSG00000125861	20	3639939	3644046	12	4	64019	-0.81945	0.79373	GFRA4
ENSG00000186448	3	44626380	44689963	65	7	65328	-0.75816	0.77582	ZNF197		ENSG00000182853	17	4688580	4689728	3	1	65562	-0.68703	0.75397	VMO1		ENSG00000122133	9	138453602	138458801	9	1	63392	-0.81946	0.79374	PAEP
ENSG00000263711	18	70818476	70931715	143	14	64609	-0.75814	0.77582	RP11-169F17.1		ENSG00000105576	19	12810008	12834825	43	2	65424	-0.68714	0.754	TNPO2		ENSG00000150457	13	21547171	21635686	205	19	63959	-0.81963	0.79379	LATS2
ENSG00000188396	1	45271585	45272957	2	1	65180	-0.75874	0.776	TCTEX1D4		ENSG00000123091	1	51701943	51739127	26	3	64565	-0.68728	0.75405	RNF11		ENSG00000004838	3	50378541	50384283	2	1	63781	-0.81978	0.79383	ZMYND10
ENSG00000112303	6	133065009	133084598	32	9	64090	-0.7589	0.77604	VNN2		ENSG00000139370	12	129277739	129308528	112	8	65289	-0.68745	0.7541	SLC15A4		ENSG00000011454	9	125703112	125867145	179	12	64075	-0.8199	0.79386	RABGAP1
ENSG00000150625	4	176554085	176923815	839	63	64862	-0.75953	0.77623	GPM6A		ENSG00000133739	8	86019382	86058311	37	6	65081	-0.68773	0.75419	LRRCC1		ENSG00000083544	13	60970591	61148012	307	16	63718	-0.81996	0.79388	TDRD3
ENSG00000232629	6	32723875	32731311	54	4	65523	-0.75957	0.77624	HLA-DQB2		ENSG00000266714	17	73584139	73622929	102	14	64656	-0.68778	0.7542	MYO15B		ENSG00000259900	16	69369179	69385633	24	4	63659	-0.82003	0.7939	RP11-343C2.7
ENSG00000213923	22	38686697	38794527	38	3	64994	-0.75972	0.77629	CSNK1E		ENSG00000173175	3	123001143	123168605	274	18	65001	-0.68788	0.75424	ADCY5		ENSG00000239306	11	66384053	66394818	7	3	64251	-0.82009	0.79392	RBM14
ENSG00000198482	19	53030905	53067717	101	6	65121	-0.75976	0.7763	ZNF808		ENSG00000186847	17	39738531	39743173	6	1	65361	-0.68798	0.75427	KRT14		ENSG00000072756	3	3168600	3192563	65	8	63653	-0.8206	0.79406	TRNT1
ENSG00000161281	19	36641824	36643771	3	1	64777	-0.76028	0.77646	COX7A1		ENSG00000106366	7	100770370	100782547	40	10	64627	-0.68849	0.75443	SERPINE1		ENSG00000206044	12	2958397	2966213	15	3	62537	-0.82075	0.7941	AC005841.1
ENSG00000153443	16	4658884	4665028	8	3	64966	-0.76058	0.77655	UBALD1		ENSG00000147852	9	2621834	2660053	84	13	64841	-0.6887	0.75449	VLDLR		ENSG00000160712	1	154377669	154441926	122	11	63920	-0.8208	0.79412	IL6R
ENSG00000048052	7	18126572	19042039	1532	97	65015	-0.76064	0.77656	HDAC9		ENSG00000078403	10	21823094	22032559	93	11	64993	-0.6889	0.75456	MLLT10		ENSG00000196184	1	159409512	159410600	5	3	64396	-0.82168	0.79437	OR10J1
ENSG00000129965	11	2153768	2182439	2	1	65268	-0.76061	0.77656	INS-IGF2		ENSG00000068120	17	40713485	40718295	5	1	65496	-0.68919	0.75465	COASY		ENSG00000196284	6	44777054	45345690	1564	25	64197	-0.82179	0.7944	SUPT3H
ENSG00000139547	12	57345219	57353158	17	5	65400	-0.76083	0.77662	RDH16		ENSG00000198133	14	67913801	68000456	243	36	64834	-0.68934	0.7547	TMEM229B		ENSG00000013588	12	13043716	13070871	34	7	63409	-0.82207	0.79448	GPRC5A
ENSG00000135698	16	82181403	82203831	190	10	65488	-0.76081	0.77662	MPHOSPH6		ENSG00000272442	6	44240931	44346694	273	26	65283	-0.68967	0.7548	RP11-444E17.6		ENSG00000054392	1	210501596	210849638	1173	85	63832	-0.82233	0.79456	HHAT
ENSG00000141527	17	78143791	78183130	86	24	64738	-0.76088	0.77663	CARD14		ENSG00000033627	17	40610862	40674629	53	10	64865	-0.68966	0.7548	ATP6V0A1		ENSG00000182247	3	23244511	23633284	1137	22	64183	-0.82244	0.79459	UBE2E2
ENSG00000259363	15	100347228	100417353	385	17	65200	-0.76106	0.77669	CTD-2054N24.2		ENSG00000124875	4	74702214	74714781	19	7	64926	-0.68978	0.75483	CXCL6		ENSG00000137343	6	30594619	30614600	45	11	64273	-0.82248	0.7946	ATAT1
ENSG00000164733	8	11700033	11726957	133	15	64798	-0.76112	0.77671	CTSB		ENSG00000144026	2	95813075	95831158	8	3	64786	-0.68988	0.75486	ZNF514		ENSG00000232196	16	3421053	3422283	6	2	64275	-0.82272	0.79467	MTRNR2L4
ENSG00000179922	19	56132108	56135967	3	1	65289	-0.7627	0.77718	ZNF784		ENSG00000165816	10	115999018	116051272	100	13	64978	-0.69028	0.75499	VWA2		ENSG00000269490	6	33663196	33663474	2	1	64218	-0.82284	0.7947	SBP1
ENSG00000119522	9	126141933	126692431	1134	43	65256	-0.76278	0.7772	DENND1A		ENSG00000243135	2	234637754	234681945	140	15	65216	-0.69077	0.75514	UGT1A3		ENSG00000175398	12	56030644	56031638	3	1	64394	-0.82305	0.79476	OR10P1
ENSG00000261603	3	46761073	46777919	54	3	65514	-0.76286	0.77723	PRSS46		ENSG00000148513	10	37414785	37673039	316	11	65189	-0.69079	0.75515	ANKRD30A		ENSG00000132768	1	44435672	44439041	3	1	64407	-0.82311	0.79478	DPH2
ENSG00000116721	1	12851546	12856777	2	1	64558	-0.76316	0.77732	PRAMEF1		ENSG00000189046	12	109525996	109531436	14	5	64996	-0.69079	0.75515	ALKBH2		ENSG00000134716	1	60358980	60392462	52	7	64252	-0.82344	0.79487	CYP2J2
ENSG00000128285	22	41074754	41078818	1	1	64843	-0.7632	0.77733	MCHR1		ENSG00000187122	10	98757795	98945677	424	39	64898	-0.69085	0.75517	SLIT1		ENSG00000146842	7	129804555	129847610	79	11	63663	-0.82362	0.79492	TMEM209
ENSG00000114125	3	141457046	141466402	23	4	64975	-0.76323	0.77734	RNF7		ENSG00000214871	7	23210760	23234503	55	4	65489	-0.69095	0.7552	AC005082.1		ENSG00000174231	17	1553923	1588176	77	6	63957	-0.82368	0.79494	PRPF8
ENSG00000141519	17	78010435	78074412	263	22	65055	-0.76325	0.77734	CCDC40		ENSG00000187815	1	40942887	40962015	38	7	64849	-0.69139	0.75534	ZFP69		ENSG00000179388	8	22545172	22550815	1	1	64365	-0.824	0.79503	EGR3
ENSG00000111704	12	7940390	7948655	49	4	65242	-0.76342	0.77739	NANOG		ENSG00000132842	5	77296349	77590579	538	16	64832	-0.69304	0.75586	AP3B1		ENSG00000102900	16	56764017	56878797	237	28	63896	-0.82449	0.79517	NUP93
ENSG00000186235	2	239133193	239140318	31	5	64603	-0.76334	0.77737	AC016757.3		ENSG00000175938	16	30960387	30967782	2	1	65381	-0.69173	0.75545	ORAI3		ENSG00000114126	3	141663277	141868386	595	14	63778	-0.82448	0.79517	TFDP2
ENSG00000183662	3	68053359	68594776	1665	72	65138	-0.76343	0.7774	FAM19A1		ENSG00000116679	1	185265520	185286461	15	4	64814	-0.69314	0.75589	IVNS1ABP		ENSG00000135116	12	117293949	117319246	22	4	64138	-0.82477	0.79525	HRK
ENSG00000158156	1	28285973	28294607	17	5	65118	-0.76348	0.77741	XKR8		ENSG00000157851	2	27070615	27173219	140	9	64997	-0.69327	0.75593	DPYSL5		ENSG00000162641	1	109358520	109506106	428	27	63966	-0.8251	0.79534	AKNAD1
ENSG00000214324	3	126911974	126917025	9	4	65152	-0.76354	0.77743	C3orf56		ENSG00000115687	2	242045514	242089679	170	16	65312	-0.69328	0.75593	PASK		ENSG00000175387	18	45357922	45457515	115	5	64150	-0.82513	0.79535	SMAD2
ENSG00000187048	1	47394849	47407156	25	3	65467	-0.76406	0.77758	CYP4A11		ENSG00000166670	11	102641234	102651359	36	8	64963	-0.69344	0.75598	MMP10		ENSG00000089009	12	112842994	112856642	10	4	63667	-0.8252	0.79537	RPL6
ENSG00000135828	1	182542769	182558391	27	8	65019	-0.76497	0.77786	RNASEL		ENSG00000186918	8	28203102	28260218	33	3	65381	-0.69355	0.75602	ZNF395		ENSG00000125903	20	207899	210527	8	2	64223	-0.8254	0.79543	DEFB129
ENSG00000162413	1	6650784	6674667	15	5	64892	-0.76506	0.77788	KLHL21		ENSG00000103653	15	75074398	75095539	26	5	65224	-0.69372	0.75607	CSK		ENSG00000121594	3	119243140	119278449	117	22	63874	-0.82642	0.79572	CD80
ENSG00000233438	2	27760253	27790011	46	6	65036	-0.76508	0.77789	AC109829.1		ENSG00000120370	1	170501270	170522587	26	6	64736	-0.69374	0.75608	GORAB		ENSG00000223601	10	22497743	22498950	4	2	64409	-0.82704	0.79589	EBLN1
ENSG00000248710	3	159945241	160167617	181	15	64774	-0.76561	0.77804	RP11-432B6.3		ENSG00000204033	10	85980254	85985345	18	5	65384	-0.69386	0.75612	LRIT2		ENSG00000149658	20	61826781	61847586	20	2	63846	-0.8276	0.79605	YTHDF1
ENSG00000144229	2	137523115	138435287	2835	94	65231	-0.76561	0.77805	THSD7B		ENSG00000113763	5	176237478	176307897	15	4	64380	-0.6939	0.75613	UNC5A		ENSG00000172538	10	50339199	50342053	14	3	64380	-0.82765	0.79607	FAM170B
ENSG00000021776	15	35147732	35262040	183	14	64459	-0.76563	0.77805	AQR		ENSG00000123338	12	54891495	54937726	58	14	64868	-0.69406	0.75618	NCKAP1L		ENSG00000104760	8	17721889	17767874	304	15	64175	-0.82775	0.79609	FGL1
ENSG00000260342	16	18799385	18812841	21	4	64987	-0.76575	0.77809	RP11-1035H13.3		ENSG00000112308	6	24705089	24721064	28	8	65039	-0.69444	0.7563	C6orf62		ENSG00000165606	10	50572237	50603497	55	6	63341	-0.82785	0.79612	DRGX
ENSG00000183729	8	53850991	53853677	11	5	65347	-0.76583	0.77811	NPBWR1		ENSG00000137547	8	55047770	55060461	22	2	65444	-0.69456	0.75634	MRPL15		ENSG00000197595	13	113301358	113338811	80	11	64147	-0.82808	0.79619	C13orf35
ENSG00000169181	16	27798850	28074830	766	75	64942	-0.76596	0.77815	GSG1L		ENSG00000188393	12	10051272	10084980	96	22	65088	-0.69491	0.75644	CLEC2A		ENSG00000076043	11	114310108	114321001	26	7	63963	-0.82824	0.79623	REXO2
ENSG00000130700	20	61038553	61051026	2	1	65252	-0.76599	0.77816	GATA5		ENSG00000007264	19	3777971	3802127	7	1	63336	-0.69542	0.7566	MATK		ENSG00000204564	6	30614816	30620987	10	6	64217	-0.82885	0.79641	C6orf136
ENSG00000197465	4	144792020	144826716	48	4	65406	-0.76621	0.77822	GYPE		ENSG00000174748	3	23958036	23965183	9	3	65367	-0.69572	0.7567	RPL15		ENSG00000131398	19	50815194	50836772	19	6	63687	-0.82895	0.79643	KCNC3
ENSG00000215021	12	7074490	7079988	6	3	65197	-0.76619	0.77822	PHB2		ENSG00000178252	3	49044495	49053386	6	2	65451	-0.69576	0.75671	WDR6		ENSG00000253148	1	192286122	192336415	98	11	63869	-0.82933	0.79654	RGS21
ENSG00000099942	22	21271714	21308037	50	2	65286	-0.76626	0.77824	CRKL		ENSG00000073921	11	85668727	85780924	312	17	65385	-0.69606	0.75681	PICALM		ENSG00000183597	22	20004537	20053449	138	18	63935	-0.82938	0.79656	TANGO2
ENSG00000143546	1	153362508	153363664	1	1	65522	-0.76644	0.77829	S100A8		ENSG00000218537	22	24236613	24241117	22	6	64224	-0.69622	0.75685	AP000350.4		ENSG00000065183	1	118472343	118509165	28	5	64061	-0.82951	0.79659	WDR3
ENSG00000184293	12	9868456	9885895	93	9	65375	-0.76652	0.77832	CLECL1		ENSG00000116096	2	73114489	73119287	1	1	63529	-0.69635	0.7569	SPR		ENSG00000179104	12	83080659	83528649	889	56	63959	-0.82986	0.79669	TMTC2
ENSG00000134644	1	31404353	31538838	259	15	65276	-0.7666	0.77834	PUM1		ENSG00000009830	14	77741299	77787227	149	25	64972	-0.6964	0.75691	POMT2		ENSG00000130283	19	18979361	19006905	21	5	62530	-0.82985	0.79669	GDF1
ENSG00000003393	2	202565277	202645912	224	18	65418	-0.76715	0.7785	ALS2		ENSG00000173611	9	127704887	127905785	254	12	65290	-0.69641	0.75692	SCAI		ENSG00000223802	19	18979361	19007536	21	5	62530	-0.82985	0.79669	CERS1
ENSG00000138182	10	91461367	91534700	202	8	65492	-0.7672	0.77852	KIF20B		ENSG00000204022	10	90346510	90366733	24	6	65099	-0.69659	0.75697	LIPJ		ENSG00000198780	5	74073399	74162776	151	8	63973	-0.82992	0.79671	FAM169A
ENSG00000088205	2	118572226	118589955	48	9	65319	-0.76737	0.77857	DDX18		ENSG00000141314	17	30593195	30651680	159	23	65035	-0.6969	0.75707	RHBDL3		ENSG00000104228	8	27142404	27168836	44	8	64126	-0.83005	0.79674	TRIM35
ENSG00000140740	16	21963981	21994981	20	4	65365	-0.76758	0.77863	UQCRC2		ENSG00000101773	18	20378224	20606451	433	16	65308	-0.69734	0.7572	RBBP8		ENSG00000228075	18	54814293	54817531	12	3	63786	-0.83013	0.79677	BOD1L2
ENSG00000168646	17	63524681	63557765	17	4	65044	-0.76802	0.77876	AXIN2		ENSG00000134278	18	12446511	12658133	538	26	65132	-0.6977	0.75732	SPIRE1		ENSG00000164611	5	159848829	159855748	11	4	64105	-0.83032	0.79682	PTTG1
ENSG00000221963	22	36044442	36064456	32	3	64687	-0.76819	0.77881	APOL6		ENSG00000111801	6	26440700	26453643	29	6	65147	-0.69796	0.7574	BTN3A3		ENSG00000097033	1	87170259	87213867	60	8	62951	-0.83045	0.79686	SH3GLB1
ENSG00000160917	7	99036545	99054994	32	4	65430	-0.76873	0.77897	CPSF4		ENSG00000146859	7	134832824	134850967	47	3	65273	-0.69825	0.75749	TMEM140		ENSG00000236980	3	49215065	49229291	15	3	64271	-0.83062	0.79691	C3orf84
ENSG00000179134	19	39833036	39876350	79	7	64829	-0.76891	0.77903	SAMD4B		ENSG00000172922	11	65482367	65488418	13	4	65392	-0.69836	0.75752	RNASEH2C		ENSG00000165028	9	107526438	107539738	34	7	63934	-0.83073	0.79694	NIPSNAP3B
ENSG00000164933	8	104410863	104427417	50	6	65356	-0.76906	0.77907	SLC25A32		ENSG00000168701	16	67261006	67263181	1	1	65541	-0.6988	0.75766	TMEM208		ENSG00000153531	13	114076260	114107839	31	5	63404	-0.83077	0.79695	ADPRHL1
ENSG00000253148	1	192286122	192336415	98	11	65044	-0.76913	0.77909	RGS21		ENSG00000253598	8	82605842	82608409	8	3	65355	-0.69941	0.75785	SLC10A5		ENSG00000167920	17	38975358	38992522	49	11	64215	-0.83082	0.79696	TMEM99
ENSG00000172000	19	2867333	2878515	9	3	63444	-0.7694	0.77917	ZNF556		ENSG00000165695	9	135600965	135754164	275	25	64913	-0.70003	0.75805	AK8		ENSG00000105135	19	15225795	15236596	12	4	63403	-0.83194	0.79728	ILVBL
ENSG00000134243	1	109852192	109940573	105	7	65283	-0.76955	0.77922	SORT1		ENSG00000100150	22	32149944	32303012	379	15	65430	-0.70037	0.75815	DEPDC5		ENSG00000170100	16	89284118	89295363	56	5	64347	-0.83235	0.7974	ZNF778
ENSG00000170540	16	18802991	18813000	16	4	64813	-0.76994	0.77933	ARL6IP1		ENSG00000158865	16	24857162	24922949	170	24	64616	-0.70066	0.75824	SLC5A11		ENSG00000178927	17	80400465	80408705	21	3	64112	-0.83241	0.79741	C17orf62
ENSG00000171763	15	45694529	45713617	20	2	64389	-0.77041	0.77947	SPATA5L1		ENSG00000100221	22	39081548	39097561	16	4	65334	-0.70067	0.75825	JOSD1		ENSG00000041515	13	109248500	109860355	1965	134	63890	-0.83247	0.79743	MYO16
ENSG00000013441	2	201717732	201729422	16	4	65265	-0.7707	0.77956	CLK1		ENSG00000235931	10	61715188	61720671	14	3	65221	-0.70078	0.75828	C10orf40		ENSG00000173578	3	46058516	46069234	24	3	64385	-0.83273	0.7975	XCR1
ENSG00000181634	9	117546915	117568406	25	7	65000	-0.77138	0.77976	TNFSF15		ENSG00000229453	3	48348336	48369831	38	2	65493	-0.70131	0.75845	SPINK8		ENSG00000125787	20	3024268	3026393	5	2	63506	-0.83278	0.79751	GNRH2
ENSG00000111647	12	100422233	100536626	255	16	65437	-0.77145	0.77978	UHRF1BP1L		ENSG00000179431	11	35639735	35642419	1	1	63845	-0.70138	0.75847	FJX1		ENSG00000206026	18	73121431	73139658	64	10	63991	-0.83291	0.79755	SMIM21
ENSG00000100206	22	38914954	38966291	51	8	65161	-0.77153	0.7798	DMC1		ENSG00000127955	7	79763271	79848718	105	11	64231	-0.70156	0.75852	GNAI1		ENSG00000262621	16	3415099	3536960	371	21	63895	-0.83296	0.79757	NAA60
ENSG00000167751	19	51364824	51383823	93	13	65163	-0.77154	0.77981	KLK2		ENSG00000099910	22	20783528	20850170	91	8	64579	-0.70155	0.75852	KLHL22		ENSG00000133027	17	17408877	17495022	193	15	63807	-0.83304	0.79759	PEMT
ENSG00000176853	8	124780696	124827692	85	8	65289	-0.77179	0.77988	FAM91A1		ENSG00000257040	14	72456191	72458326	10	3	65416	-0.7019	0.75863	AC005477.1		ENSG00000132640	20	11871371	11907257	72	6	63938	-0.83309	0.7976	BTBD3
ENSG00000186188	10	95326422	95364237	120	16	64964	-0.7719	0.77991	FFAR4		ENSG00000100445	14	24908972	24912111	18	2	65556	-0.70198	0.75866	SDR39U1		ENSG00000157999	7	6071007	6076017	13	4	64279	-0.83317	0.79762	ANKRD61
ENSG00000135569	6	132909731	132910877	3	2	65319	-0.77198	0.77994	TAAR5		ENSG00000185087	15	98980391	99057611	181	14	64998	-0.70202	0.75867	FAM169B		ENSG00000101236	20	3907956	3996229	193	14	63980	-0.83356	0.79774	RNF24
ENSG00000149257	11	75273101	75283828	32	4	65057	-0.77213	0.77998	SERPINH1		ENSG00000162704	1	183592401	183604892	66	3	65565	-0.70212	0.7587	ARPC5		ENSG00000187608	1	948803	949920	1	1	63988	-0.83371	0.79778	ISG15
ENSG00000168385	2	242254515	242293442	81	12	65340	-0.7722	0.78	SEPT2		ENSG00000196136	14	95078714	95090392	21	8	64590	-0.70213	0.7587	SERPINA3		ENSG00000143344	1	183605220	183897665	718	40	63861	-0.83376	0.79779	RGL1
ENSG00000260970	9	122257653	122286403	62	6	64389	-0.77223	0.78001	RP11-295D22.1		ENSG00000113492	5	34998206	35048198	146	17	64776	-0.7022	0.75872	AGXT2		ENSG00000113272	5	157158205	157168456	42	8	63500	-0.83385	0.79782	THG1L
ENSG00000164985	9	15464064	15511017	89	10	65232	-0.77228	0.78003	PSIP1		ENSG00000263053	17	79369275	79375658	4	1	63642	-0.70229	0.75875	RP11-1055B8.6		ENSG00000101198	20	61872136	61904046	17	2	63485	-0.83389	0.79783	NKAIN4
ENSG00000120314	5	140044261	140053709	17	4	65522	-0.77247	0.78008	WDR55		ENSG00000138035	2	55861400	55921045	197	23	65258	-0.70244	0.7588	PNPT1		ENSG00000067900	18	18526867	18691812	50	3	64163	-0.83448	0.79799	ROCK1
ENSG00000143476	1	212208919	212280742	225	24	65241	-0.77252	0.7801	DTL		ENSG00000163263	1	154171848	154178809	1	1	65093	-0.70263	0.75886	C1orf189		ENSG00000159873	22	29168662	29185283	48	9	64312	-0.83526	0.79822	CCDC117
ENSG00000136271	7	44605016	44614650	11	2	64845	-0.77264	0.78013	DDX56		ENSG00000262484	19	39399620	39402798	3	2	64324	-0.70268	0.75887	CCER2		ENSG00000155975	8	17104080	17159936	173	21	64109	-0.8355	0.79828	VPS37A
ENSG00000176225	18	67671029	67873181	350	12	64965	-0.77279	0.78018	RTTN		ENSG00000121690	11	33037410	33055128	63	6	64994	-0.70287	0.75893	DEPDC7		ENSG00000166478	11	9481866	9550071	101	10	63892	-0.8361	0.79845	ZNF143
ENSG00000116690	1	186265405	186283694	22	5	65067	-0.77284	0.78019	PRG4		ENSG00000249034	5	140240341	140243224	7	4	64236	-0.70326	0.75905	AC005609.1		ENSG00000159958	22	42321045	42322822	5	1	63976	-0.83661	0.79859	TNFRSF13C
ENSG00000173153	11	64073044	64084215	7	3	65318	-0.77308	0.78026	ESRRA		ENSG00000129654	17	74132414	74137380	8	3	64435	-0.70331	0.75907	FOXJ1		ENSG00000100373	22	45680863	45691755	26	4	63781	-0.83661	0.79859	UPK3A
ENSG00000143753	1	224363458	224381143	34	6	64998	-0.77329	0.78033	DEGS1		ENSG00000109184	4	52709166	52783003	44	2	65274	-0.704	0.75928	DCUN1D4		ENSG00000267508	19	44886459	44905774	69	6	63149	-0.8367	0.79862	ZNF285
ENSG00000165555	14	77860364	77889860	46	6	65325	-0.7731	0.78027	NOXRED1		ENSG00000143450	1	151735445	151743808	15	3	65312	-0.70342	0.7591	OAZ3		ENSG00000056586	9	125606835	125667620	75	8	64053	-0.8367	0.79862	RC3H2
ENSG00000196187	1	226033237	226070069	101	12	65260	-0.77357	0.78041	TMEM63A		ENSG00000102924	16	49311828	49315742	12	5	65096	-0.704	0.75928	CBLN1		ENSG00000154719	21	26957968	26979829	85	5	64354	-0.83695	0.79869	MRPL39
ENSG00000136856	9	130159421	130170703	21	4	63592	-0.77366	0.78044	SLC2A8		ENSG00000166225	12	69864129	69973562	253	14	64915	-0.7042	0.75934	FRS2		ENSG00000089248	12	112451120	112461255	11	4	64331	-0.83697	0.7987	ERP29
ENSG00000104738	8	48872745	48890720	7	2	65390	-0.7737	0.78045	MCM4		ENSG00000213906	14	24774940	24781259	12	3	65460	-0.70417	0.75934	LTB4R2		ENSG00000205784	19	4890449	4902879	2	1	64371	-0.8371	0.79873	ARRDC5
ENSG00000214642	6	49936390	49937338	1	1	63978	-0.77386	0.78049	DEFB113		ENSG00000176009	11	8959119	8964580	25	3	65518	-0.70422	0.75935	ASCL3		ENSG00000197520	1	222910549	222924147	14	4	64187	-0.83787	0.79895	FAM177B
ENSG00000197775	14	24407940	24409196	4	2	65490	-0.77398	0.78053	DHRS4-AS1		ENSG00000171103	2	29072687	29093167	28	4	65103	-0.70522	0.75966	TRMT61B		ENSG00000073146	22	50528308	50600119	340	12	64057	-0.83791	0.79896	MOV10L1
ENSG00000253506	17	59667794	59668563	4	1	65429	-0.77412	0.78057	NACA2		ENSG00000187492	3	49828165	49837268	16	6	65205	-0.70533	0.7597	CDHR4		ENSG00000152082	2	130939310	130948302	11	1	64009	-0.838	0.79898	MZT2B
ENSG00000260234	3	150600784	150659530	76	12	64960	-0.7742	0.78059	RP11-166N6.3		ENSG00000213231	14	96152754	96158980	22	7	64846	-0.70533	0.7597	TCL1B		ENSG00000103534	16	19421818	19510435	327	24	64077	-0.83802	0.79899	TMC5
ENSG00000127951	7	76822688	76829143	4	2	64257	-0.77432	0.78063	FGL2		ENSG00000157322	16	69984810	69998141	2	1	65182	-0.70564	0.7598	CLEC18A		ENSG00000188315	3	49306035	49315342	11	3	64272	-0.83823	0.79905	C3orf62
ENSG00000159840	7	143078173	143088204	15	6	64516	-0.77456	0.7807	ZYX		ENSG00000092529	15	42640301	42704516	125	8	65395	-0.70592	0.75988	CAPN3		ENSG00000258466	14	68126537	68157084	54	9	63854	-0.8383	0.79907	RP11-1012A1.4
ENSG00000101448	20	44165625	44176391	7	3	65437	-0.77491	0.7808	EPPIN		ENSG00000204887	17	39185949	39186356	6	2	65315	-0.70594	0.75989	KRTAP1-4		ENSG00000181963	11	4470525	4471591	3	2	64009	-0.83871	0.79918	OR52K2
ENSG00000074266	11	85955586	85989855	80	11	65247	-0.77522	0.7809	EED		ENSG00000006042	17	31254928	31272124	42	7	64879	-0.70639	0.76003	TMEM98		ENSG00000138771	4	77356253	77704406	886	51	63920	-0.83906	0.79928	SHROOM3
ENSG00000132274	11	5710919	5758319	247	29	65242	-0.77527	0.78091	TRIM22		ENSG00000172459	11	56431138	56432163	2	1	65575	-0.7066	0.76009	OR5AR1		ENSG00000169777	5	9629109	9712490	172	23	63634	-0.83919	0.79932	TAS2R1
ENSG00000170236	15	50792759	50838905	132	12	65212	-0.77565	0.78102	USP50		ENSG00000215262	8	36641842	36793646	159	9	65242	-0.70717	0.76027	KCNU1		ENSG00000205659	14	74551499	74667936	333	13	64092	-0.83959	0.79943	LIN52
ENSG00000267157	19	5784016	5785630	2	1	64709	-0.77568	0.78103	CTB-54O9.9		ENSG00000125975	20	34111014	34117481	11	3	65275	-0.70719	0.76028	C20orf173		ENSG00000180190	8	439803	495781	251	25	63834	-0.83975	0.79948	TDRP
ENSG00000171124	19	5842899	5851485	2	1	65331	-0.77616	0.78117	FUT3		ENSG00000136872	9	104182860	104198105	36	5	64932	-0.70769	0.76043	ALDOB		ENSG00000104983	19	46498339	46524576	58	10	63451	-0.83986	0.79951	CCDC61
ENSG00000203877	6	84562985	84567234	11	2	65568	-0.77641	0.78125	RIPPLY2		ENSG00000171557	4	155525286	155534119	3	1	65525	-0.70771	0.76044	FGG		ENSG00000242110	5	33986283	34008220	40	5	64054	-0.84027	0.79962	AMACR
ENSG00000116030	2	203070903	203103331	59	10	65222	-0.77649	0.78127	SUMO1		ENSG00000268870	19	12502763	12551896	196	5	65379	-0.70789	0.76049	CTD-3105H18.16		ENSG00000103257	16	87863629	87903094	28	5	63375	-0.84048	0.79968	SLC7A5
ENSG00000159842	17	906758	1132315	148	23	64753	-0.77677	0.78135	ABR		ENSG00000174339	5	180166042	180167099	4	2	65485	-0.70796	0.76052	OR2Y1		ENSG00000198128	1	248223984	248224922	5	1	64313	-0.84056	0.7997	OR2L3
ENSG00000196329	7	150419341	150447121	82	9	65449	-0.77684	0.78137	GIMAP5		ENSG00000178395	1	223566715	223568812	7	1	65576	-0.70813	0.76057	C1orf65		ENSG00000197857	19	12335501	12405702	132	9	64232	-0.84065	0.79973	ZNF44
ENSG00000167543	17	27893070	27900175	1	1	65493	-0.77707	0.78144	TP53I13		ENSG00000138085	2	27434895	27440046	14	4	65540	-0.7086	0.76071	ATRAID		ENSG00000104979	19	13884982	13889276	21	2	64026	-0.84069	0.79974	C19orf53
ENSG00000010361	19	50310126	50320633	14	4	64543	-0.77722	0.78148	FUZ		ENSG00000126467	19	50243010	50266587	19	3	65275	-0.70858	0.76071	TSKS		ENSG00000128928	15	40697686	40728146	76	8	63770	-0.84091	0.7998	IVD
ENSG00000197273	1	42628362	42630389	3	2	65318	-0.77745	0.78155	GUCA2A		ENSG00000106236	7	98246609	98259180	15	5	64544	-0.70885	0.76079	NPTX2		ENSG00000128284	22	36536372	36562225	79	13	64050	-0.84119	0.79988	APOL3
ENSG00000214265	15	25200181	25245423	86	8	65321	-0.77757	0.78159	SNURF		ENSG00000182919	11	93474757	93497915	54	3	65240	-0.70957	0.76101	C11orf54		ENSG00000167613	19	54865362	54882165	15	3	63579	-0.84145	0.79995	LAIR1
ENSG00000251493	5	72740654	72744352	2	1	65077	-0.77764	0.78161	FOXD1		ENSG00000130414	2	240831867	240964819	514	34	65064	-0.71001	0.76115	NDUFA10		ENSG00000160294	21	47655047	47706211	116	12	63898	-0.84154	0.79998	MCM3AP
ENSG00000120329	5	140682196	140683612	5	2	65530	-0.77782	0.78166	SLC25A2		ENSG00000186400	1	158548709	158549689	5	1	65584	-0.71014	0.76119	OR10X1		ENSG00000137203	6	10393419	10419892	30	6	63056	-0.84177	0.80004	TFAP2A
ENSG00000165970	11	20620946	20680831	220	29	65229	-0.77822	0.78178	SLC6A5		ENSG00000166035	15	58702768	58861151	320	37	64633	-0.7102	0.76121	LIPC		ENSG00000118308	12	25173936	25261268	292	40	63647	-0.84212	0.80014	LRMP
ENSG00000135245	7	128095903	128098472	5	2	65166	-0.77831	0.78181	HILPDA		ENSG00000120705	5	137841784	137878989	54	10	65051	-0.71029	0.76124	ETF1		ENSG00000127483	1	21069154	21113816	82	12	64080	-0.84264	0.80028	HP1BP3
ENSG00000170779	14	105475910	105487485	58	5	65336	-0.77859	0.78189	CDCA4		ENSG00000096006	6	49695097	49712150	35	7	65425	-0.71043	0.76128	CRISP3		ENSG00000175336	12	56754353	56756607	1	1	62871	-0.84262	0.80028	APOF
ENSG00000171942	19	15838834	15839862	4	2	65242	-0.77914	0.78205	OR10H2		ENSG00000183682	1	39957318	39991607	56	11	65116	-0.71045	0.76129	BMP8A		ENSG00000215009	12	7456880	7481320	43	7	64116	-0.84284	0.80034	ACSM4
ENSG00000106588	7	42956460	42971822	29	3	65177	-0.77923	0.78208	PSMA2		ENSG00000072182	2	220378892	220403494	24	5	64519	-0.71063	0.76134	ASIC4		ENSG00000043462	5	169673241	169725231	24	7	63903	-0.84302	0.80039	LCP2
ENSG00000034053	15	29129629	29410518	375	14	64938	-0.77939	0.78212	APBA2		ENSG00000110046	11	64662007	64684722	31	2	65087	-0.71136	0.76157	ATG2A		ENSG00000108187	10	70042417	70092806	159	9	64208	-0.84306	0.8004	PBLD
ENSG00000205047	16	87731749	87739290	20	4	63499	-0.77938	0.78212	FLJ00104		ENSG00000086300	7	26331541	26413949	206	24	65098	-0.71178	0.7617	SNX10		ENSG00000112378	6	138409642	138428648	70	12	63720	-0.84311	0.80042	PERP
ENSG00000185527	17	79617489	79630142	60	6	65053	-0.77984	0.78226	PDE6G		ENSG00000144231	2	128603840	128615731	36	6	65200	-0.71182	0.76171	POLR2D		ENSG00000234465	19	44080952	44088116	25	7	63701	-0.84367	0.80057	PINLYP
ENSG00000088179	2	120517207	120741394	311	12	65293	-0.77991	0.78228	PTPN4		ENSG00000204979	11	60282886	60310194	55	5	65353	-0.71194	0.76175	MS4A13		ENSG00000134802	11	57174427	57195053	32	9	63529	-0.84393	0.80065	SLC43A3
ENSG00000157884	2	26804070	26864236	98	11	64575	-0.78006	0.78232	CIB4		ENSG00000186280	11	94706845	94732682	51	9	65443	-0.71193	0.76175	KDM4D		ENSG00000119688	14	74752126	74769759	15	2	63905	-0.84411	0.8007	ABCD4
ENSG00000091972	3	112051194	112081659	87	12	65387	-0.78057	0.78247	CD200		ENSG00000058668	1	203595689	203713209	158	16	65171	-0.71208	0.76179	ATP2B4		ENSG00000156232	15	83478380	83503611	76	17	64301	-0.84425	0.80073	WHAMM
ENSG00000203630	20	1316228	1317555	2	1	65163	-0.78029	0.78239	AL136531.1		ENSG00000117151	1	85015289	85040163	60	9	65185	-0.71204	0.76178	CTBS		ENSG00000213928	14	24630262	24635774	5	3	62378	-0.84424	0.80073	IRF9
ENSG00000163001	2	55746740	55773015	74	15	65304	-0.78064	0.78249	CCDC104		ENSG00000167972	16	2325882	2390747	8	2	65452	-0.71232	0.76187	ABCA3		ENSG00000157119	3	42727011	42734036	8	3	63910	-0.84431	0.80075	KLHL40
ENSG00000183654	5	16067248	16180871	148	18	64772	-0.78113	0.78264	MARCH11		ENSG00000130816	19	10244021	10341962	147	15	64774	-0.71257	0.76194	DNMT1		ENSG00000213953	2	187361840	187365393	11	3	64194	-0.84445	0.80079	AC018867.1
ENSG00000075151	1	21132963	21503377	623	21	65286	-0.78145	0.78273	EIF4G3		ENSG00000122417	1	86814344	86862023	120	11	65344	-0.71286	0.76203	ODF2L		ENSG00000065154	10	126085872	126107545	29	2	62550	-0.84477	0.80088	OAT
ENSG00000221826	19	43225790	43244721	39	4	65224	-0.78118	0.78265	PSG3		ENSG00000141699	17	40731531	40762641	38	4	65377	-0.71276	0.762	FAM134C		ENSG00000269279	1	116915890	116926718	17	3	64120	-0.84475	0.80088	AL136376.1
ENSG00000187720	15	71389291	72075722	1627	110	64997	-0.78148	0.78274	THSD4		ENSG00000089177	20	16252749	16554078	1029	46	65197	-0.71316	0.76213	KIF16B		ENSG00000132718	1	155829300	155854990	28	5	64133	-0.8449	0.80092	SYT11
ENSG00000185264	22	37387163	37403882	65	8	65115	-0.78165	0.78279	TEX33		ENSG00000100403	22	41697526	41756151	60	8	64972	-0.71348	0.76223	ZC3H7B		ENSG00000019485	11	45115564	45247734	241	26	63988	-0.84498	0.80094	PRDM11
ENSG00000123066	12	116395711	116715143	291	15	65062	-0.78167	0.7828	MED13L		ENSG00000124575	6	26234440	26235216	3	1	65065	-0.71373	0.7623	HIST1H1D		ENSG00000198894	14	77564440	77583630	31	6	63013	-0.84507	0.80096	CIPC
ENSG00000259202	15	67435072	67439277	2	1	63836	-0.78194	0.78287	RP11-342M21.2		ENSG00000198663	6	36839646	36896740	151	13	65092	-0.71413	0.76243	C6orf89		ENSG00000107447	10	98064085	98098321	76	7	63984	-0.84523	0.80101	DNTT
ENSG00000185888	1	228003394	228034171	102	17	65180	-0.78234	0.78299	PRSS38		ENSG00000168418	16	84255823	84273356	76	14	65002	-0.71431	0.76248	KCNG4		ENSG00000090060	14	96967770	97033448	69	6	63257	-0.84532	0.80103	PAPOLA
ENSG00000185069	12	53161939	53171129	29	6	65173	-0.78234	0.78299	KRT76		ENSG00000188186	7	99746530	99753567	7	2	65367	-0.71463	0.76258	LAMTOR4		ENSG00000095066	19	12873817	12983554	180	17	63999	-0.84554	0.8011	HOOK2
ENSG00000165887	10	99332198	99343641	9	3	64943	-0.7825	0.78304	ANKRD2		ENSG00000170929	19	9203855	9204889	2	1	65095	-0.71476	0.76262	OR1M1		ENSG00000016402	6	137321108	137366298	65	12	63456	-0.84582	0.80117	IL20RA
ENSG00000183853	1	157963063	158070052	255	39	64634	-0.78254	0.78305	KIRREL		ENSG00000254656	14	101346992	101351184	3	2	65545	-0.71498	0.76269	RTL1		ENSG00000152292	2	85645844	85664152	33	7	63312	-0.84619	0.80128	SH2D6
ENSG00000213265	7	130353488	130372268	43	9	65233	-0.78272	0.78311	TSGA13		ENSG00000154864	18	10666480	11148587	1318	89	64973	-0.71527	0.76278	PIEZO2		ENSG00000198400	1	156785432	156851642	81	10	63839	-0.84638	0.80133	NTRK1
ENSG00000205502	15	62455734	62457482	6	3	65295	-0.78277	0.78312	C2CD4B		ENSG00000268470	17	76494911	76499138	26	6	64646	-0.7153	0.76279	DNAH17-AS1		ENSG00000169592	16	30006615	30017114	24	5	64149	-0.84646	0.80135	INO80E
ENSG00000140386	15	76640526	77197785	906	18	65380	-0.78282	0.78313	SCAPER		ENSG00000173846	1	45265897	45271662	8	2	65157	-0.71533	0.7628	PLK3		ENSG00000169105	15	40763160	40765353	1	1	63066	-0.84656	0.80138	CHST14
ENSG00000083457	17	3617922	3704537	169	19	64868	-0.78314	0.78323	ITGAE		ENSG00000240542	17	39344697	39346891	2	1	64878	-0.71536	0.76281	KRTAP9-1		ENSG00000197885	3	23933151	23988082	157	12	64191	-0.84664	0.8014	NKIRAS1
ENSG00000189367	6	127761488	127780536	27	3	65332	-0.78354	0.78335	KIAA0408		ENSG00000101109	20	43595115	43708600	151	10	64842	-0.71587	0.76296	STK4		ENSG00000198598	12	132312938	132336328	7	3	63407	-0.84672	0.80142	MMP17
ENSG00000059769	9	114393632	114432508	139	17	65167	-0.7841	0.78351	DNAJC25		ENSG00000197959	1	171810621	172387606	1186	60	65183	-0.716	0.763	DNM3		ENSG00000124205	20	57875482	57901047	35	7	64060	-0.84692	0.80148	EDN3
ENSG00000244115	9	114393666	114432509	139	17	65167	-0.7841	0.78351	DNAJC25-GNG10		ENSG00000168612	20	44509866	44513905	4	1	65152	-0.71607	0.76303	ZSWIM1		ENSG00000198612	2	237993955	238009109	28	4	64005	-0.84694	0.80149	COPS8
ENSG00000159200	21	35885440	35987441	428	24	65160	-0.78409	0.78351	RCAN1		ENSG00000168894	2	85822848	85824736	7	2	65354	-0.71611	0.76304	RNF181		ENSG00000115935	2	175424300	175547644	175	25	63664	-0.847	0.8015	WIPF1
ENSG00000122367	10	88428206	88495825	185	27	64861	-0.78412	0.78352	LDB3		ENSG00000171533	11	75297963	75380165	130	12	65000	-0.71617	0.76306	MAP6		ENSG00000184838	5	119799973	120023027	728	50	63905	-0.84736	0.8016	PRR16
ENSG00000214239	6	159047471	159049322	4	2	64849	-0.78429	0.78356	AL591025.1		ENSG00000168397	2	242576628	242613272	115	11	64383	-0.71659	0.76319	ATG4B		ENSG00000182400	14	39617015	39639736	59	11	64255	-0.84744	0.80162	TRAPPC6B
ENSG00000160908	7	99084142	99097947	15	4	65534	-0.78448	0.78362	ZNF394		ENSG00000125648	19	6436090	6465214	11	3	65272	-0.71681	0.76325	SLC25A23		ENSG00000162877	1	205797150	205819260	45	14	64152	-0.84784	0.80174	PM20D1
ENSG00000118363	11	74660292	74690076	46	6	65079	-0.78455	0.78364	SPCS2		ENSG00000145014	3	194308402	194354418	204	26	64589	-0.71706	0.76333	TMEM44		ENSG00000169469	1	153003678	153005376	12	1	64325	-0.84803	0.80179	SPRR1B
ENSG00000073150	22	50609160	50618723	6	3	64106	-0.78471	0.78369	PANX2		ENSG00000130475	19	17858527	17899377	102	14	65071	-0.71741	0.76344	FCHO1		ENSG00000183495	12	132434508	132565005	129	7	64135	-0.84805	0.8018	EP400
ENSG00000242221	19	43568363	43587197	2	1	64507	-0.78503	0.78378	PSG2		ENSG00000168152	4	83821837	83841122	27	3	65364	-0.71748	0.76346	THAP9		ENSG00000205464	5	81575281	81682796	155	17	63807	-0.84833	0.80187	ATP6AP1L
ENSG00000205420	12	52880958	52887041	36	5	65169	-0.78534	0.78387	KRT6A		ENSG00000203805	10	122216466	122349367	397	28	65109	-0.71749	0.76346	PPAPDC1A		ENSG00000178395	1	223566715	223568812	7	1	64397	-0.84855	0.80193	C1orf65
ENSG00000072609	12	133398773	133532890	255	12	65012	-0.786	0.78406	CHFR		ENSG00000150459	13	21714653	21723221	13	3	65359	-0.71774	0.76354	SAP18		ENSG00000171791	18	60790579	60987361	211	45	63555	-0.84852	0.80193	BCL2
ENSG00000125826	20	388142	411610	27	4	64535	-0.78637	0.78417	RBCK1		ENSG00000172771	3	129120164	129147494	48	4	65284	-0.71794	0.7636	EFCAB12		ENSG00000144229	2	137523115	138435287	2835	94	64060	-0.84918	0.80211	THSD7B
ENSG00000185053	8	13947373	15095848	5568	156	65085	-0.7864	0.78418	SGCZ		ENSG00000100138	22	42069934	42086508	29	3	65273	-0.71799	0.76362	NHP2L1		ENSG00000100632	14	69846848	69865344	40	8	64148	-0.84921	0.80212	ERH
ENSG00000129667	17	74466973	74497872	26	2	65277	-0.78678	0.78429	RHBDF2		ENSG00000121075	17	59529765	59562471	39	6	64718	-0.71844	0.76376	TBX4		ENSG00000167851	17	72462555	72480933	64	11	63508	-0.84958	0.80222	CD300A
ENSG00000111860	6	118781935	119031238	665	24	65301	-0.78698	0.78435	CEP85L		ENSG00000133067	1	202163029	202288909	198	19	64897	-0.71866	0.76383	LGR6		ENSG00000143373	1	151254094	151264656	7	2	63723	-0.84963	0.80224	ZNF687
ENSG00000134121	3	238279	451090	646	45	64906	-0.7872	0.78442	CHL1		ENSG00000178243	9	138235095	138238408	4	1	63594	-0.71879	0.76386	C9orf62		ENSG00000162676	1	92940319	92952433	16	3	64129	-0.84979	0.80228	GFI1
ENSG00000206053	16	1728257	1752281	22	2	65241	-0.78786	0.78461	HN1L		ENSG00000131871	15	101811022	101817705	4	1	64744	-0.71908	0.76395	VIMP		ENSG00000143149	1	165631453	165668100	116	12	63875	-0.84985	0.8023	ALDH9A1
ENSG00000152076	2	130896860	130902707	4	1	64738	-0.7886	0.78483	CCDC74B		ENSG00000187581	14	93813537	93814702	8	3	65539	-0.71929	0.76402	COX8C		ENSG00000196224	11	1628795	1629693	6	3	64103	-0.85003	0.80235	KRTAP5-3
ENSG00000268076	12	25381515	25390840	30	8	64231	-0.78945	0.78507	AC087239.1		ENSG00000169282	3	155755490	156256545	1158	55	65187	-0.7195	0.76408	KCNAB1		ENSG00000100600	14	93170152	93215047	10	3	62360	-0.85016	0.80238	LGMN
ENSG00000181449	3	181429714	181432221	1	1	65537	-0.78968	0.78514	SOX2		ENSG00000138768	4	76649777	76735382	180	11	65434	-0.71961	0.76412	USO1		ENSG00000233041	15	40643234	40648635	11	4	62894	-0.85019	0.80239	PHGR1
ENSG00000175087	1	26437664	26452034	26	1	65368	-0.78975	0.78516	PDIK1L		ENSG00000163453	4	57896939	57976551	408	40	65109	-0.71982	0.76418	IGFBP7		ENSG00000116685	1	11979648	11986485	17	4	63846	-0.85046	0.80246	KIAA2013
ENSG00000136573	8	11351510	11422113	215	22	64815	-0.78976	0.78517	BLK		ENSG00000132604	16	69389464	69442474	66	9	65049	-0.71989	0.7642	TERF2		ENSG00000113845	3	119217379	119243937	93	13	64143	-0.85073	0.80254	TIMMDC1
ENSG00000153485	14	93651296	93653434	3	2	64383	-0.78979	0.78518	TMEM251		ENSG00000090316	4	1283639	1333935	137	12	64929	-0.72034	0.76434	MAEA		ENSG00000258744	14	24970800	24977894	20	5	64252	-0.85135	0.80271	RP11-80A15.1
ENSG00000164134	4	140222609	140341187	153	8	65250	-0.79026	0.78531	NAA15		ENSG00000143499	1	214454445	214510474	190	22	65308	-0.72043	0.76437	SMYD2		ENSG00000071127	4	10075963	10118573	146	13	64093	-0.8518	0.80284	WDR1
ENSG00000169031	2	228029281	228179508	598	47	64853	-0.79042	0.78536	COL4A3		ENSG00000042445	2	85569211	85581743	24	7	64616	-0.72049	0.76439	RETSAT		ENSG00000186063	1	222841355	222886552	67	13	64023	-0.85184	0.80285	AIDA
ENSG00000178997	15	41474923	41522941	175	9	65492	-0.79049	0.78538	EXD1		ENSG00000068001	3	50355221	50360337	1	1	65342	-0.7205	0.76439	HYAL2		ENSG00000074964	1	17866330	18024369	169	14	63074	-0.85199	0.80289	ARHGEF10L
ENSG00000142583	1	9095166	9148537	145	18	65070	-0.79052	0.78539	SLC2A5		ENSG00000135823	1	180941861	180992047	76	9	64974	-0.72073	0.76446	STX6		ENSG00000139133	12	34175216	34182629	16	3	64331	-0.85208	0.80291	ALG10
ENSG00000172409	11	57416465	57429340	15	3	64956	-0.79057	0.7854	CLP1		ENSG00000064726	15	83685174	83736106	117	17	65239	-0.72076	0.76447	BTBD1		ENSG00000165959	14	95648277	95786243	429	29	63903	-0.8533	0.80325	CLMN
ENSG00000197838	19	41594377	41602100	11	1	63871	-0.79069	0.78544	CYP2A13		ENSG00000165271	9	33461439	33473928	25	7	65248	-0.72123	0.76462	NOL6		ENSG00000198952	1	156219015	156252620	77	8	63928	-0.85332	0.80326	SMG5
ENSG00000135925	2	219745085	219764303	14	3	65186	-0.79089	0.7855	WNT10A		ENSG00000090470	15	65409717	65426174	2	1	64947	-0.72131	0.76464	PDCD7		ENSG00000187772	6	105404923	105531207	89	11	63834	-0.85402	0.80345	LIN28B
ENSG00000174903	11	66036004	66044963	17	5	64870	-0.79148	0.78567	RAB1B		ENSG00000134198	1	115590632	115632121	154	21	65359	-0.72175	0.76478	TSPAN2		ENSG00000163067	2	95831177	95850065	9	2	64257	-0.85423	0.80351	ZNF2
ENSG00000196639	3	11178779	11305243	282	28	65016	-0.79154	0.78569	HRH1		ENSG00000164649	7	21940518	21985702	111	18	64654	-0.72183	0.7648	CDCA7L		ENSG00000221926	17	15531274	15587625	56	7	63970	-0.85421	0.80351	TRIM16
ENSG00000140104	14	105452112	105476819	64	6	65397	-0.79174	0.78574	C14orf79		ENSG00000203733	6	142454227	142456288	3	2	64425	-0.72216	0.7649	GJE1		ENSG00000166401	18	61637159	61672278	32	8	63462	-0.85438	0.80355	SERPINB8
ENSG00000171557	4	155525286	155534119	3	1	65525	-0.79174	0.78574	FGG		ENSG00000261210	16	19297061	19333467	114	13	65169	-0.72191	0.76483	CLEC19A		ENSG00000151320	14	32798479	33300567	1072	107	63597	-0.85435	0.80355	AKAP6
ENSG00000168158	16	3405889	3406924	5	2	65521	-0.79182	0.78577	OR2C1		ENSG00000266202	17	26125832	26220391	145	14	64843	-0.72218	0.76491	RP1-66C13.4		ENSG00000136449	17	48585745	48608862	63	9	63938	-0.85522	0.80378	MYCBPAP
ENSG00000175324	8	38020839	38034248	17	4	64345	-0.792	0.78582	LSM1		ENSG00000144649	3	43020759	43101703	197	17	65257	-0.72255	0.76502	FAM198A		ENSG00000163818	3	45864808	45957534	167	23	64030	-0.85533	0.80381	LZTFL1
ENSG00000112992	5	43602794	43707507	215	8	65498	-0.79208	0.78584	NNT		ENSG00000177106	11	694438	727727	4	2	65198	-0.72307	0.76518	EPS8L2		ENSG00000178538	8	61099906	61193971	305	24	64040	-0.85542	0.80384	CA8
ENSG00000137878	15	57884106	58006943	374	33	65133	-0.79206	0.78584	GCOM1		ENSG00000174417	8	110098850	110131813	87	12	65341	-0.72322	0.76523	TRHR		ENSG00000164816	8	6912831	6914256	2	1	62968	-0.85551	0.80386	DEFA5
ENSG00000179709	19	56459198	56499995	149	21	65340	-0.79225	0.78589	NLRP8		ENSG00000149798	11	65082289	65089900	9	3	64838	-0.72341	0.76528	CDC42EP2		ENSG00000165325	11	93063137	93171653	296	15	64157	-0.85561	0.80389	CCDC67
ENSG00000105982	7	156432975	156469824	70	8	65195	-0.79228	0.7859	RNF32		ENSG00000129484	14	20811741	20826064	46	6	65266	-0.72338	0.76528	PARP2		ENSG00000268317	16	56662971	56666150	8	3	63911	-0.85569	0.80392	AC026461.1
ENSG00000156885	16	31439052	31439967	1	1	64406	-0.79231	0.78591	COX6A2		ENSG00000272573	3	52867130	52869235	7	2	64794	-0.72372	0.76538	MUSTN1		ENSG00000159335	12	6874682	6880116	4	1	63745	-0.85593	0.80398	PTMS
ENSG00000177606	1	59246465	59249785	2	1	64466	-0.79266	0.78601	JUN		ENSG00000112078	6	36410544	36458920	92	6	65350	-0.72385	0.76542	KCTD20		ENSG00000173914	11	66432469	66445392	10	4	64155	-0.85596	0.80399	RBM4B
ENSG00000083123	6	80816364	81055987	636	20	65164	-0.79329	0.7862	BCKDHB		ENSG00000232838	20	18118517	18123813	20	7	65412	-0.72388	0.76543	PET117		ENSG00000148200	9	127279554	127533589	77	2	63796	-0.85604	0.80401	NR6A1
ENSG00000042493	2	85621871	85645555	93	16	65161	-0.7935	0.78626	CAPG		ENSG00000133789	11	9685624	9774538	261	10	65155	-0.72412	0.76551	SWAP70		ENSG00000188306	3	169539710	169555563	33	6	63831	-0.85612	0.80403	LRRIQ4
ENSG00000154059	18	22006580	22033499	58	7	65355	-0.79359	0.78628	IMPACT		ENSG00000123609	2	152126979	152146571	69	7	65380	-0.72427	0.76555	NMI		ENSG00000177947	11	196738	200261	5	2	63206	-0.85622	0.80406	ODF3
ENSG00000122490	18	77662420	77711664	74	11	64373	-0.79373	0.78632	PQLC1		ENSG00000273303	3	44607051	44635665	52	6	65324	-0.72432	0.76556	RP11-944L7.5		ENSG00000174130	4	38825336	38858438	82	7	63752	-0.85682	0.80423	TLR6
ENSG00000169967	2	128056306	128146041	203	19	65182	-0.79379	0.78634	MAP3K2		ENSG00000130783	12	123258874	123312075	149	12	65213	-0.72435	0.76557	CCDC62		ENSG00000109101	17	26833261	26865914	74	11	63933	-0.85697	0.80427	FOXN1
ENSG00000255307	11	6190560	6191638	1	1	65581	-0.79381	0.78635	OR52B2		ENSG00000166143	15	41107650	41120907	21	4	65337	-0.72617	0.76613	PPP1R14D		ENSG00000105404	19	42460833	42463542	3	1	64245	-0.85712	0.80431	RABAC1
ENSG00000105559	19	49340354	49371889	110	10	64978	-0.79387	0.78636	PLEKHA4		ENSG00000183963	22	31460091	31500743	128	15	64692	-0.7263	0.76617	SMTN		ENSG00000145494	5	1801514	1816719	54	7	64066	-0.85746	0.8044	NDUFS6
ENSG00000132155	3	12625100	12705725	185	15	65457	-0.79435	0.7865	RAF1		ENSG00000221996	11	4388493	4389616	1	1	65482	-0.72631	0.76618	OR52B4		ENSG00000188282	2	218899683	218955304	110	11	63736	-0.85782	0.8045	RUFY4
ENSG00000140455	15	63796793	63886839	183	16	64969	-0.79433	0.7865	USP3		ENSG00000178209	8	144989321	145050902	56	2	64502	-0.72636	0.76619	PLEC		ENSG00000187193	16	56716336	56718108	8	3	63748	-0.85818	0.8046	MT1X
ENSG00000165490	11	82611017	82669319	128	16	65215	-0.79451	0.78655	C11orf82		ENSG00000120915	8	27348296	27403081	143	9	65389	-0.72647	0.76622	EPHX2		ENSG00000132677	1	156339003	156355011	44	8	64132	-0.85829	0.80464	RHBG
ENSG00000188612	17	73163408	73179078	6	1	63775	-0.79479	0.78663	SUMO2		ENSG00000183671	2	207040040	207082771	98	13	65251	-0.72692	0.76636	GPR1		ENSG00000104863	19	49617581	49621717	14	2	64180	-0.85851	0.80469	LIN7B
ENSG00000110680	11	14988214	14993900	6	2	65399	-0.79479	0.78663	CALCA		ENSG00000104687	8	30535583	30585443	106	10	65218	-0.72679	0.76632	GSR		ENSG00000174990	16	87921625	87970135	26	5	63237	-0.85849	0.80469	CA5A
ENSG00000167074	22	41763337	41795330	53	5	65369	-0.79488	0.78666	TEF		ENSG00000133612	7	150782918	150841523	127	18	64804	-0.72729	0.76648	AGAP3		ENSG00000269590	19	12775642	12780211	3	2	63936	-0.85858	0.80471	CTD-2192J16.24
ENSG00000168386	3	99548985	99833357	309	15	65321	-0.79529	0.78678	FILIP1L		ENSG00000168356	3	38887260	38992052	219	21	65349	-0.72758	0.76656	SCN11A		ENSG00000214575	15	83211951	83317612	242	25	64207	-0.85878	0.80477	CPEB1
ENSG00000092009	14	24974559	24977471	9	3	65518	-0.79563	0.78688	CMA1		ENSG00000110844	12	49962001	50038449	75	7	65520	-0.72791	0.76667	PRPF40B		ENSG00000213923	22	38686697	38794527	38	3	63821	-0.85905	0.80484	CSNK1E
ENSG00000107249	9	3824127	4348392	1774	139	64911	-0.79574	0.78691	GLIS3		ENSG00000167562	19	53059075	53090427	64	10	64934	-0.72809	0.76672	ZNF701		ENSG00000111780	12	120876001	120897809	51	10	64116	-0.85934	0.80492	AL021546.6
ENSG00000189171	1	153591263	153606568	12	3	65045	-0.79647	0.78712	S100A13		ENSG00000100207	22	42556019	42739622	349	28	65078	-0.7281	0.76672	TCF20		ENSG00000173898	11	66452719	66496697	27	10	63954	-0.85958	0.80499	SPTBN2
ENSG00000127511	19	16940211	16991164	35	5	64482	-0.7965	0.78713	SIN3B		ENSG00000138190	10	94590935	94819250	473	23	65270	-0.7283	0.76678	EXOC6		ENSG00000164039	4	104000592	104021040	45	6	63866	-0.86004	0.80512	BDH2
ENSG00000171135	3	9932238	9936033	10	3	64613	-0.79658	0.78715	JAGN1		ENSG00000222001	2	233877324	233880595	4	2	65013	-0.72835	0.7668	AC106876.2		ENSG00000179271	19	13064972	13068050	1	1	64048	-0.86021	0.80516	GADD45GIP1
ENSG00000178860	8	72753784	72756703	4	2	63716	-0.79662	0.78716	MSC		ENSG00000198771	1	167599330	167675486	198	36	64616	-0.7284	0.76681	RCSD1		ENSG00000039319	5	79703832	79775169	137	9	64148	-0.86075	0.80531	ZFYVE16
ENSG00000151611	4	146539415	146581187	77	13	65212	-0.79705	0.78729	MMAA		ENSG00000175463	11	67171386	67177560	11	3	65106	-0.72838	0.76681	TBC1D10C		ENSG00000197616	14	23851199	23877486	45	10	63079	-0.86095	0.80537	MYH6
ENSG00000162972	2	200820040	200873263	89	14	65407	-0.79744	0.7874	C2orf47		ENSG00000170954	19	53611132	53636330	76	10	64973	-0.72851	0.76685	ZNF415		ENSG00000171467	6	43274872	43337216	73	10	64303	-0.86113	0.80542	ZNF318
ENSG00000155016	4	108852525	108874613	59	5	65221	-0.79764	0.78746	CYP2U1		ENSG00000203909	6	74062785	74064018	1	1	65550	-0.72977	0.76724	DPPA5		ENSG00000187527	3	192992579	193096632	320	23	64038	-0.86129	0.80546	ATP13A5
ENSG00000133789	11	9685624	9774538	261	10	65155	-0.79812	0.7876	SWAP70		ENSG00000112584	6	170599791	170716153	229	13	65248	-0.72996	0.76729	FAM120B		ENSG00000179862	1	41326729	41328018	8	3	64125	-0.86142	0.8055	CITED4
ENSG00000157680	7	137065783	137531838	432	40	64739	-0.79815	0.78761	DGKI		ENSG00000150510	13	51796503	51858377	110	21	64793	-0.72994	0.76729	FAM124A		ENSG00000118200	1	200708686	200829832	214	19	64115	-0.86211	0.80569	CAMSAP2
ENSG00000068885	3	159974774	160117668	101	11	64774	-0.7982	0.78762	IFT80		ENSG00000227051	14	96505661	96560417	182	16	65164	-0.73027	0.76739	C14orf132		ENSG00000100162	22	42334725	42343168	27	4	64114	-0.86232	0.80574	CENPM
ENSG00000095981	6	39282474	39290744	40	5	65418	-0.79834	0.78766	KCNK16		ENSG00000248712	11	119060347	119067479	8	3	65375	-0.7307	0.76752	CCDC153		ENSG00000215131	16	3543484	3545480	5	2	63757	-0.86247	0.80579	C16orf90
ENSG00000187871	6	55192267	55267291	519	21	65457	-0.79845	0.78769	GFRAL		ENSG00000118260	2	208394461	208468155	98	11	64819	-0.73147	0.76775	CREB1		ENSG00000175414	5	175792471	175828866	46	8	63476	-0.86268	0.80584	ARL10
ENSG00000173762	17	80272744	80275478	1	1	65584	-0.79878	0.78779	CD7		ENSG00000150540	2	138721590	138773930	77	4	65284	-0.73161	0.7678	HNMT		ENSG00000164061	3	49591922	49708978	141	12	64070	-0.86272	0.80585	BSN
ENSG00000119950	10	111967363	112047123	179	16	65317	-0.79953	0.78801	MXI1		ENSG00000137462	4	154622652	154626851	6	3	65098	-0.73179	0.76785	TLR2		ENSG00000182132	5	169780491	170163636	812	93	63576	-0.86288	0.8059	KCNIP1
ENSG00000103855	15	73976307	74006859	80	9	65305	-0.79967	0.78805	CD276		ENSG00000255798	11	102552041	102554644	5	3	64994	-0.73207	0.76794	RP11-817J15.3		ENSG00000187595	17	40177594	40217383	43	4	63931	-0.86297	0.80592	ZNF385C
ENSG00000163945	4	1341054	1381837	82	9	64022	-0.79972	0.78806	UVSSA		ENSG00000067225	15	72491370	72524164	40	7	65190	-0.73225	0.76799	PKM		ENSG00000177675	12	7499281	7632493	240	34	63794	-0.86394	0.80619	CD163L1
ENSG00000164744	7	48026745	48068716	73	5	65113	-0.80037	0.78825	SUN3		ENSG00000142609	1	1853396	1935276	60	6	64971	-0.73308	0.76825	C1orf222		ENSG00000269307	19	17378227	17393775	49	8	63834	-0.86412	0.80624	CTD-2278I10.6
ENSG00000081177	14	69658228	69709075	87	9	64821	-0.80101	0.78844	EXD2		ENSG00000105723	19	42734338	42746777	7	1	64677	-0.73333	0.76832	GSK3A		ENSG00000055813	2	56411258	56613308	445	39	63887	-0.86417	0.80625	CCDC85A
ENSG00000104804	19	49384222	49401990	65	7	65037	-0.80108	0.78846	TULP2		ENSG00000172531	11	67165654	67188654	33	5	65112	-0.73349	0.76837	PPP1CA		ENSG00000145348	4	106962756	107242652	462	14	64134	-0.86459	0.80637	TBCK
ENSG00000256646	7	42948872	42971773	47	3	65178	-0.80112	0.78847	PSMA2		ENSG00000164758	8	118532952	118552501	49	10	65462	-0.73397	0.76852	MED30		ENSG00000186777	4	264464	299110	88	7	64102	-0.86483	0.80643	ZNF732
ENSG00000061794	12	27863706	27909228	79	10	64910	-0.80165	0.78862	MRPS35		ENSG00000198099	4	100044808	100078949	194	8	65512	-0.73419	0.76858	ADH4		ENSG00000161544	17	74523438	74547257	34	4	63798	-0.86486	0.80644	CYGB
ENSG00000215218	5	6448736	6495022	125	23	64800	-0.80185	0.78868	UBE2QL1		ENSG00000110777	11	111222977	111326355	337	18	65236	-0.73539	0.76895	POU2AF1		ENSG00000010295	12	6647541	6665239	42	5	63947	-0.86504	0.80649	IFFO1
ENSG00000197037	7	99214569	99230030	14	3	65552	-0.80187	0.78869	ZSCAN25		ENSG00000091129	7	107788068	108097161	1000	45	65203	-0.7355	0.76898	NRCAM		ENSG00000126218	13	113777128	113803843	15	4	63168	-0.86511	0.80651	F10
ENSG00000138378	2	191894302	192016322	185	21	65014	-0.80211	0.78876	STAT4		ENSG00000181634	9	117546915	117568406	25	7	65000	-0.73573	0.76905	TNFSF15		ENSG00000101331	20	30598245	30619984	29	5	63837	-0.86533	0.80657	CCM2L
ENSG00000177465	14	74058410	74063200	14	5	64484	-0.80226	0.7888	ACOT4		ENSG00000103534	16	19421818	19510435	327	24	65251	-0.73593	0.76911	TMC5		ENSG00000180370	3	196466728	196559518	271	23	63983	-0.86538	0.80659	PAK2
ENSG00000107338	9	37919131	38069210	369	16	65104	-0.80276	0.78894	SHB		ENSG00000272772	5	133502861	133561762	117	5	65250	-0.73641	0.76926	CTD-2410N18.5		ENSG00000101052	20	42219571	42275936	110	6	63815	-0.86574	0.80668	IFT52
ENSG00000065000	19	2100988	2164464	11	1	64116	-0.80242	0.78885	AP3D1		ENSG00000155511	5	152869175	153193429	1007	52	65065	-0.73594	0.76912	GRIA1		ENSG00000151612	4	146678779	146859787	203	25	63796	-0.86573	0.80668	ZNF827
ENSG00000205246	19	23945807	24010937	77	11	65296	-0.80274	0.78894	RPSAP58		ENSG00000125816	20	21376005	21378666	1	1	65313	-0.73658	0.76931	NKX2-4		ENSG00000142494	17	19398698	19482347	61	9	63756	-0.86617	0.8068	SLC47A1
ENSG00000075673	13	25254549	25285921	136	16	64616	-0.80308	0.78904	ATP12A		ENSG00000148386	9	138555168	138558268	1	1	64028	-0.73661	0.76932	LCN9		ENSG00000080371	12	72148654	72184699	33	4	64069	-0.86635	0.80685	RAB21
ENSG00000105612	19	12986025	12992282	6	2	64810	-0.80318	0.78906	DNASE2		ENSG00000111262	12	5019071	5040527	53	10	65162	-0.73684	0.76939	KCNA1		ENSG00000152527	2	43864412	43995126	459	37	63947	-0.86644	0.80688	PLEKHH2
ENSG00000135898	2	231772033	231825781	92	17	64772	-0.80328	0.78909	GPR55		ENSG00000135596	6	109765265	109787171	43	9	65343	-0.73726	0.76952	MICAL1		ENSG00000163283	2	233243244	233247599	9	4	63929	-0.86653	0.8069	ALPP
ENSG00000143624	1	153700543	153746555	54	7	64818	-0.80338	0.78912	INTS3		ENSG00000165061	8	40388109	40755352	912	57	65041	-0.73735	0.76954	ZMAT4		ENSG00000205362	16	56672578	56673999	8	2	64386	-0.86658	0.80691	MT1A
ENSG00000162601	1	59120411	59165764	155	9	65431	-0.80385	0.78926	MYSM1		ENSG00000168439	11	63952744	63972015	36	8	65405	-0.73776	0.76967	STIP1		ENSG00000078900	1	3569084	3652765	31	4	63628	-0.86675	0.80696	TP73
ENSG00000132256	11	5684425	5959849	1300	50	65227	-0.80385	0.78926	TRIM5		ENSG00000139597	13	32974861	33002315	35	7	64282	-0.73782	0.76969	N4BP2L1		ENSG00000131558	7	132937829	133751342	1198	28	63918	-0.86686	0.80699	EXOC4
ENSG00000110756	11	18300223	18343745	99	10	65395	-0.80421	0.78936	HPS5		ENSG00000108219	10	82213922	82292879	160	23	64841	-0.73846	0.76988	TSPAN14		ENSG00000162976	2	11295324	11319000	24	6	62552	-0.86723	0.80709	PQLC3
ENSG00000111729	12	8276228	8291203	23	3	65324	-0.80448	0.78944	CLEC4A		ENSG00000166979	21	33784314	33887707	250	22	65115	-0.73938	0.77016	EVA1C		ENSG00000064042	4	41361624	41702061	598	46	63429	-0.86737	0.80713	LIMCH1
ENSG00000244476	6	11102722	11111965	38	6	65426	-0.8045	0.78945	ERVFRD-1		ENSG00000164972	9	34379017	34397830	34	8	65228	-0.73966	0.77025	C9orf24		ENSG00000196437	19	37902057	37960177	88	12	64233	-0.86767	0.80721	ZNF569
ENSG00000259517	16	54279456	54304658	82	5	65319	-0.8045	0.78945	RP11-324D17.1		ENSG00000240303	3	132276982	132379567	144	15	65259	-0.74012	0.77039	ACAD11		ENSG00000151208	10	79550549	79686378	320	11	63978	-0.86781	0.80725	DLG5
ENSG00000100227	22	42979727	43010968	42	7	65255	-0.80452	0.78945	POLDIP3		ENSG00000143816	1	228106357	228135599	59	5	64947	-0.74016	0.7704	WNT9A		ENSG00000167751	19	51364824	51383823	93	13	63991	-0.86797	0.80729	KLK2
ENSG00000139218	12	46312914	46385903	55	7	65024	-0.80535	0.78969	SCAF11		ENSG00000143376	1	151584541	151671567	79	8	65285	-0.74021	0.77041	SNX27		ENSG00000204371	6	31847536	31865464	45	16	64186	-0.86836	0.8074	EHMT2
ENSG00000179046	4	189012427	189030757	84	13	64580	-0.80549	0.78973	TRIML2		ENSG00000170234	5	159488808	159546430	68	7	65140	-0.74019	0.77041	PWWP2A		ENSG00000149735	11	64701943	64703360	2	1	62794	-0.86902	0.80758	GPHA2
ENSG00000188242	5	466239	473213	8	2	63574	-0.80605	0.78989	CTD-2228K2.5		ENSG00000180909	11	6173006	6173818	2	1	65537	-0.74032	0.77045	OR52B1P		ENSG00000145349	4	114372188	114683083	651	44	63786	-0.8701	0.80788	CAMK2D
ENSG00000005243	17	46103533	46115392	22	8	65270	-0.80616	0.78993	COPZ2		ENSG00000100764	14	90722839	90738968	48	2	65366	-0.74033	0.77045	PSMC1		ENSG00000141198	17	52976748	53039310	156	12	64173	-0.87021	0.80791	TOM1L1
ENSG00000115665	2	108602979	108630450	57	17	64635	-0.80627	0.78996	SLC5A7		ENSG00000198586	2	171847333	172087824	431	18	65205	-0.74072	0.77057	TLK1		ENSG00000145700	5	74364100	74532703	405	14	64306	-0.87031	0.80793	ANKRD31
ENSG00000179933	14	23563974	23569665	22	5	65291	-0.8063	0.78996	C14orf119		ENSG00000213203	7	150413645	150421372	18	5	65386	-0.74086	0.77061	GIMAP1		ENSG00000179010	4	6641818	6644472	5	2	63483	-0.87035	0.80795	MRFAP1
ENSG00000109189	4	53457138	53525502	51	1	65503	-0.80673	0.79009	USP46		ENSG00000113721	5	149493400	149535435	103	17	64774	-0.74094	0.77064	PDGFRB		ENSG00000170989	1	101702444	101707074	7	3	63584	-0.87047	0.80798	S1PR1
ENSG00000174611	3	134321980	134370478	109	6	65007	-0.80721	0.79023	KY		ENSG00000176624	18	48700920	48744674	73	5	65314	-0.74178	0.77089	MEX3C		ENSG00000145687	5	80708840	81047616	629	32	63883	-0.87075	0.80805	SSBP2
ENSG00000203965	1	63989043	64038364	67	6	64799	-0.80724	0.79024	EFCAB7		ENSG00000118705	20	35806813	35870022	181	10	65479	-0.74179	0.77089	RPN2		ENSG00000079393	10	76854192	76868979	40	8	64197	-0.87118	0.80817	DUSP13
ENSG00000197748	10	105889646	105992120	202	20	65392	-0.80725	0.79024	WDR96		ENSG00000164039	4	104000592	104021040	45	6	65035	-0.74198	0.77095	BDH2		ENSG00000169715	16	56659387	56661024	5	2	63250	-0.87144	0.80824	MT1E
ENSG00000198742	7	98625061	98741723	130	19	64998	-0.80729	0.79025	SMURF1		ENSG00000141580	17	80572438	80606429	11	4	63940	-0.74214	0.771	WDR45B		ENSG00000140416	15	63334831	63364114	90	12	63855	-0.87145	0.80825	TPM1
ENSG00000091129	7	107788068	108097161	1000	45	65203	-0.80763	0.79035	NRCAM		ENSG00000041353	18	52385091	52562747	501	27	65035	-0.74223	0.77102	RAB27B		ENSG00000100722	14	89029253	89079853	69	11	64171	-0.87152	0.80827	ZC3H14
ENSG00000166206	15	26788693	27184686	798	67	64959	-0.80771	0.79037	GABRB3		ENSG00000137642	11	121322912	121504402	266	33	65040	-0.74228	0.77104	SORL1		ENSG00000138297	10	51592080	51623365	5	2	63302	-0.87166	0.8083	TIMM23
ENSG00000175106	17	15341205	15466909	255	21	65068	-0.80775	0.79038	TVP23C		ENSG00000197568	1	70820488	70851022	54	7	65254	-0.74234	0.77106	HHLA3		ENSG00000132436	7	50511831	50518088	12	4	64324	-0.87182	0.80835	FIGNL1
ENSG00000119333	9	131395940	131419066	32	4	64808	-0.80778	0.79039	WDR34		ENSG00000198788	11	1074875	1104419	2	1	63977	-0.74248	0.7711	MUC2		ENSG00000180340	17	42634925	42636907	1	1	62696	-0.87206	0.80841	FZD2
ENSG00000251283	4	157555646	157563606	19	5	65480	-0.80785	0.79041	RP11-171N4.2		ENSG00000100413	22	41921808	41940610	23	2	64842	-0.74248	0.7711	POLR3H		ENSG00000138685	4	123747863	123819391	244	31	63982	-0.87232	0.80848	FGF2
ENSG00000165633	10	50222290	50323554	316	15	65259	-0.80819	0.79051	VSTM4		ENSG00000160862	7	99564343	99573780	12	4	65134	-0.74291	0.77123	AZGP1		ENSG00000116985	1	40222854	40254533	53	8	63452	-0.87279	0.80861	BMP8B
ENSG00000108582	17	28705923	28797007	90	6	65297	-0.80823	0.79052	CPD		ENSG00000075673	13	25254549	25285921	136	16	64616	-0.74318	0.77131	ATP12A		ENSG00000070495	17	74708919	74722866	14	3	63157	-0.87301	0.80867	JMJD6
ENSG00000091664	11	22359643	22401049	60	13	64198	-0.80826	0.79053	SLC17A6		ENSG00000163517	3	13521224	13547916	39	9	64684	-0.74325	0.77134	HDAC11		ENSG00000197168	13	52611093	52703214	170	16	64234	-0.87312	0.8087	NEK5
ENSG00000167900	17	76170160	76183314	48	10	65056	-0.80841	0.79057	TK1		ENSG00000153823	2	229715242	230136001	1053	85	64981	-0.74329	0.77135	PID1		ENSG00000004468	4	15779898	15854853	217	18	63924	-0.87346	0.80879	CD38
ENSG00000165643	9	138585253	138591374	21	3	64620	-0.80854	0.79061	SOHLH1		ENSG00000232268	11	4615037	4616243	6	2	65470	-0.74346	0.7714	OR52I1		ENSG00000163900	3	185194284	185216845	20	4	63884	-0.87347	0.8088	TMEM41A
ENSG00000139832	13	111175417	111214080	162	18	64807	-0.80859	0.79062	RAB20		ENSG00000127080	9	95375466	95432547	138	14	65436	-0.74359	0.77144	IPPK		ENSG00000186106	8	101521980	101572012	43	6	63864	-0.87352	0.80881	ANKRD46
ENSG00000168779	3	157814948	157824292	26	4	64703	-0.80892	0.79072	SHOX2		ENSG00000080293	2	120197419	120282070	211	20	64988	-0.74376	0.77149	SCTR		ENSG00000176900	11	4903049	4904113	1	1	64398	-0.87396	0.80893	OR51T1
ENSG00000268412	2	26251074	26251481	1	1	65545	-0.80928	0.79082	AC013449.1		ENSG00000177674	1	11796141	11814859	1	1	65299	-0.74411	0.77159	AGTRAP		ENSG00000139428	12	109991542	110011679	87	12	64152	-0.87416	0.80899	MMAB
ENSG00000196683	7	22852251	22862470	62	8	65410	-0.80937	0.79085	TOMM7		ENSG00000198538	19	53300662	53360853	104	14	64731	-0.74452	0.77172	ZNF28		ENSG00000143365	1	151778547	151804348	47	10	63684	-0.87462	0.80911	RORC
ENSG00000164694	6	159590429	159693141	317	13	65261	-0.80973	0.79095	FNDC1		ENSG00000258989	14	61995846	62124682	266	38	64632	-0.74454	0.77173	RP11-47I22.4		ENSG00000164751	8	77892494	77913280	43	8	64032	-0.87469	0.80913	PEX2
ENSG00000180998	14	53019866	53104431	167	19	64854	-0.80985	0.79099	GPR137C		ENSG00000184305	4	91048686	92523064	3736	136	64987	-0.74493	0.77184	CCSER1		ENSG00000100209	22	29138019	29153503	31	8	64096	-0.87474	0.80914	HSCB
ENSG00000174599	4	118004718	118006736	1	1	65476	-0.80994	0.79101	TRAM1L1		ENSG00000138074	2	27422455	27435826	29	6	65513	-0.74519	0.77192	SLC5A6		ENSG00000167771	11	63678693	63684316	4	1	63148	-0.87479	0.80916	RCOR2
ENSG00000172428	2	241065980	241076224	20	3	64103	-0.80999	0.79103	MYEOV2		ENSG00000196683	7	22852251	22862470	62	8	65410	-0.74521	0.77193	TOMM7		ENSG00000078140	4	39699664	39784412	224	16	63691	-0.87518	0.80926	UBE2K
ENSG00000105127	19	15464196	15490609	23	3	64483	-0.81005	0.79104	AKAP8		ENSG00000240505	17	16832849	16875432	154	17	65207	-0.74582	0.77211	TNFRSF13B		ENSG00000146477	6	160769300	160876014	216	17	64092	-0.87541	0.80933	SLC22A3
ENSG00000108556	17	4801069	4806369	18	6	64569	-0.81029	0.79111	CHRNE		ENSG00000133477	22	40390953	40439533	48	5	65005	-0.74585	0.77212	FAM83F		ENSG00000189079	12	46123448	46301823	70	8	63355	-0.87559	0.80937	ARID2
ENSG00000185404	2	231191899	231268447	296	22	65219	-0.81038	0.79114	SP140L		ENSG00000108094	10	35297479	35379570	161	7	64834	-0.746	0.77217	CUL2		ENSG00000105373	19	48248779	48260315	46	6	63930	-0.87572	0.80941	GLTSCR2
ENSG00000129933	19	19431490	19469563	64	6	65173	-0.81071	0.79123	MAU2		ENSG00000185198	19	685521	695460	33	5	64804	-0.74636	0.77228	PRSS57		ENSG00000140545	15	89441916	89456642	29	6	63700	-0.87639	0.80959	MFGE8
ENSG00000091844	6	153325594	153452384	398	20	65233	-0.81049	0.79117	RGS17		ENSG00000066923	7	99775186	99819111	97	7	65305	-0.74615	0.77221	STAG3		ENSG00000135549	6	122793076	123047518	576	35	63912	-0.87639	0.80959	PKIB
ENSG00000105829	7	93592074	93633694	41	8	65186	-0.81089	0.79128	BET1		ENSG00000141527	17	78143791	78183130	86	24	64738	-0.74689	0.77244	CARD14		ENSG00000188175	7	92817899	92855837	38	8	63913	-0.87645	0.80961	HEPACAM2
ENSG00000136950	9	127624409	127640003	9	1	65466	-0.81128	0.7914	ARPC5L		ENSG00000164483	6	130465460	130686570	864	24	65049	-0.74698	0.77246	SAMD3		ENSG00000204702	6	29068386	29069658	8	3	64344	-0.8772	0.80981	OR2J1
ENSG00000255823	11	10529434	10530723	6	3	65241	-0.81162	0.7915	MTRNR2L8		ENSG00000052850	11	44281994	44331716	112	21	64355	-0.74735	0.77258	ALX4		ENSG00000187764	9	91975702	92113045	427	43	63842	-0.87775	0.80996	SEMA4D
ENSG00000151917	6	56819773	56892140	129	7	65225	-0.81165	0.7915	BEND6		ENSG00000107831	10	103529899	103535854	1	1	64213	-0.74707	0.77249	FGF8		ENSG00000116747	1	193028552	193060907	22	5	63543	-0.87774	0.80996	TROVE2
ENSG00000114248	3	169556967	169587718	56	7	64895	-0.81173	0.79153	LRRC31		ENSG00000173409	1	231114727	231136341	59	8	65325	-0.74745	0.7726	ARV1		ENSG00000154079	6	71276620	71299272	76	6	64135	-0.87816	0.81007	C6orf57
ENSG00000116954	1	39303870	39325495	44	10	64445	-0.81191	0.79158	RRAGC		ENSG00000069482	11	68451247	68458643	8	2	64570	-0.74754	0.77263	GAL		ENSG00000169567	5	130494720	130507428	33	3	64278	-0.87825	0.8101	HINT1
ENSG00000185681	9	124922190	124962367	88	14	64751	-0.81197	0.79159	MORN5		ENSG00000134463	10	11784365	11806069	61	8	65257	-0.7481	0.7728	ECHDC3		ENSG00000088832	20	1349622	1373806	51	10	63641	-0.8783	0.81011	FKBP1A
ENSG00000109381	4	139949266	140098372	164	14	65130	-0.81202	0.79161	ELF2		ENSG00000165702	9	135820932	135867083	112	24	64646	-0.74818	0.77283	GFI1B		ENSG00000170782	11	6897856	6898850	3	2	64373	-0.87838	0.81013	OR10A4
ENSG00000099910	22	20783528	20850170	91	8	64579	-0.81205	0.79162	KLHL22		ENSG00000150269	11	56229945	56230877	8	2	65563	-0.74897	0.77306	OR5M9		ENSG00000074800	1	8921061	8939308	23	4	64168	-0.87851	0.81017	ENO1
ENSG00000007944	6	16129356	16148479	33	8	65095	-0.8125	0.79175	MYLIP		ENSG00000070423	19	647526	663277	5	1	63955	-0.74897	0.77306	RNF126		ENSG00000165629	10	7830092	7849778	46	5	64249	-0.87856	0.81018	ATP5C1
ENSG00000011485	19	46850251	46896238	82	13	64666	-0.81296	0.79188	PPP5C		ENSG00000174453	2	215275789	215443683	378	25	65145	-0.74909	0.7731	VWC2L		ENSG00000139842	13	113862552	113919399	89	2	64022	-0.87862	0.8102	CUL4A
ENSG00000204710	11	64937625	64940715	3	1	64701	-0.81338	0.792	SPDYC		ENSG00000087510	20	55204358	55214339	5	2	63819	-0.74912	0.77311	TFAP2C		ENSG00000152380	5	79783788	79838382	112	18	63925	-0.87888	0.81027	FAM151B
ENSG00000187806	15	72690614	72700370	13	2	65156	-0.81348	0.79203	TMEM202		ENSG00000144591	2	220363589	220371710	4	2	64469	-0.74921	0.77313	GMPPA		ENSG00000168589	16	80574631	80584657	27	3	64286	-0.87907	0.81032	DYNLRB2
ENSG00000164404	5	132196873	132202576	12	3	65471	-0.81417	0.79222	GDF9		ENSG00000269404	19	50922195	50934570	24	6	64541	-0.74924	0.77314	SPIB		ENSG00000140650	16	8882680	8943188	209	19	63731	-0.8794	0.81041	PMM2
ENSG00000170290	11	107578104	107590419	29	6	65242	-0.81425	0.79225	SLN		ENSG00000187848	12	133195366	133198972	4	2	65385	-0.74937	0.77318	P2RX2		ENSG00000101076	20	42984340	43061485	104	17	63728	-0.87945	0.81042	HNF4A
ENSG00000171241	16	46614466	46655538	3	1	65579	-0.81463	0.79236	SHCBP1		ENSG00000058600	16	22308730	22346424	21	6	64952	-0.74967	0.77327	POLR3E		ENSG00000163975	3	196715492	196756687	60	10	63718	-0.8796	0.81046	MFI2
ENSG00000174600	12	108681821	108733118	126	22	64653	-0.81475	0.79239	CMKLR1		ENSG00000139178	12	7242183	7261869	56	11	65119	-0.74998	0.77337	C1RL		ENSG00000105223	19	40854363	40886346	26	8	63093	-0.87983	0.81052	PLD3
ENSG00000152455	10	14920819	14946314	34	9	65060	-0.8151	0.79249	SUV39H2		ENSG00000262874	19	51891543	51893828	17	1	63793	-0.75005	0.77339	C19orf84		ENSG00000181264	11	120195838	120204391	11	2	63990	-0.87994	0.81055	TMEM136
ENSG00000175928	3	3841121	3889387	125	15	64679	-0.81512	0.7925	LRRN1		ENSG00000176040	3	111753690	111800116	149	19	65170	-0.75028	0.77346	TMPRSS7		ENSG00000149451	20	3648612	3662893	14	4	63036	-0.87991	0.81055	ADAM33
ENSG00000165678	10	85899196	85913001	42	9	64766	-0.81539	0.79258	GHITM		ENSG00000120137	5	167975500	168006605	35	7	65252	-0.75107	0.77369	PANK3		ENSG00000174125	4	38792298	38858438	173	14	63656	-0.87997	0.81056	TLR1
ENSG00000165125	7	142568956	142583507	49	3	65568	-0.81523	0.79253	TRPV6		ENSG00000167625	19	42724423	42732353	2	1	65584	-0.75064	0.77356	ZNF526		ENSG00000185888	1	228003394	228034171	102	17	64007	-0.87996	0.81056	PRSS38
ENSG00000168333	8	49966870	49988649	32	4	65307	-0.81543	0.79259	C8orf22		ENSG00000138593	15	49280673	49338760	99	11	65360	-0.75114	0.77371	SECISBP2L		ENSG00000118620	19	21203426	21242856	72	6	64264	-0.88012	0.8106	ZNF430
ENSG00000006116	16	24266874	24374122	287	43	64951	-0.8155	0.79261	CACNG3		ENSG00000175746	15	39542885	39547046	9	2	64948	-0.75121	0.77374	C15orf54		ENSG00000139797	13	98828039	98829519	3	1	64400	-0.88056	0.81072	RNF113B
ENSG00000203772	10	135234170	135382916	377	23	65290	-0.81554	0.79262	SPRN		ENSG00000170558	18	25530930	25757410	428	32	64913	-0.75146	0.77381	CDH2		ENSG00000101138	20	54967427	54979518	3	1	64312	-0.88064	0.81074	CSTF1
ENSG00000128655	2	178487980	178973066	1556	43	65275	-0.81565	0.79265	PDE11A		ENSG00000130762	1	3370990	3397677	14	2	63901	-0.75205	0.77399	ARHGEF16		ENSG00000268107	19	57999086	58016749	73	5	64228	-0.88203	0.81112	AC003005.4
ENSG00000104325	8	91013633	91064320	108	10	65337	-0.81568	0.79266	DECR1		ENSG00000149657	20	60697517	60710434	16	2	65333	-0.75274	0.7742	LSM14B		ENSG00000171119	19	5823813	5828335	2	1	64404	-0.88237	0.81121	NRTN
ENSG00000036530	14	100150641	100193638	97	12	64912	-0.81596	0.79274	CYP46A1		ENSG00000160214	21	45209394	45225174	68	7	65460	-0.75276	0.7742	RRP1		ENSG00000188064	22	46316242	46373009	14	1	63598	-0.88264	0.81128	WNT7B
ENSG00000259024	17	15339338	15466875	256	21	65070	-0.81598	0.79274	TVP23C-CDRT4		ENSG00000146005	5	139175406	139224051	67	6	64701	-0.75293	0.77425	PSD2		ENSG00000204049	10	79626633	79629368	5	2	64023	-0.88269	0.8113	AL391421.1
ENSG00000237787	3	153202284	153220486	65	7	65209	-0.81632	0.79284	C3orf79		ENSG00000015676	7	44418720	44530479	189	6	65164	-0.75356	0.77444	NUDCD3		ENSG00000167526	16	89627065	89630950	15	1	62891	-0.88308	0.8114	RPL13
ENSG00000145681	5	82933624	83017432	154	22	64799	-0.81635	0.79285	HAPLN1		ENSG00000188269	19	14903302	14946188	128	21	64878	-0.75381	0.77452	OR7A5		ENSG00000173559	2	192542794	192561385	13	5	63580	-0.8831	0.81141	NABP1
ENSG00000152749	13	95254157	95286899	60	8	64738	-0.8172	0.79309	GPR180		ENSG00000188279	10	49199649	49207818	1	1	62606	-0.7541	0.7746	FAM25C		ENSG00000112701	6	76311225	76427997	236	17	63961	-0.88352	0.81152	SENP6
ENSG00000133193	17	71203492	71232892	95	4	65117	-0.81761	0.79321	FAM104A		ENSG00000188938	9	96208776	96215874	19	5	65253	-0.75416	0.77462	FAM120AOS		ENSG00000268643	19	42738735	42759284	21	2	63143	-0.88356	0.81153	AC006486.9
ENSG00000172995	3	35680437	35835988	294	25	65232	-0.81777	0.79326	ARPP21		ENSG00000254585	15	23888691	23891175	1	1	65581	-0.75458	0.77475	MAGEL2		ENSG00000050748	5	179660143	179719099	146	18	63746	-0.8837	0.81157	MAPK9
ENSG00000171522	5	40679600	40693837	20	4	64928	-0.81777	0.79326	PTGER4		ENSG00000005469	7	86974997	87029111	102	13	64902	-0.75464	0.77477	CROT		ENSG00000178084	3	183770835	183778459	23	6	63750	-0.88374	0.81158	HTR3C
ENSG00000198924	10	115594488	115614142	7	1	64758	-0.81818	0.79337	DCLRE1A		ENSG00000113971	3	132276986	132441303	232	23	65143	-0.75486	0.77483	NPHP3		ENSG00000273025	15	72559087	72612287	83	9	64194	-0.88382	0.8116	CELF6
ENSG00000095261	9	123577774	123605262	28	5	64563	-0.81836	0.79342	PSMD5		ENSG00000154734	21	28208066	28217728	17	1	65295	-0.75542	0.775	ADAMTS1		ENSG00000177706	7	192969	300711	10	1	64083	-0.88383	0.81161	FAM20C
ENSG00000143614	1	153777201	153895451	154	10	65164	-0.81846	0.79345	GATAD2B		ENSG00000167332	11	4701401	4719084	55	9	65157	-0.75562	0.77506	OR51E2		ENSG00000113580	5	142657496	142815077	152	15	63855	-0.88413	0.81169	NR3C1
ENSG00000143549	1	154127784	154167124	47	7	65221	-0.81862	0.7935	TPM3		ENSG00000165309	10	23216953	23326518	232	21	65261	-0.75573	0.7751	ARMC3		ENSG00000144580	2	219433303	219461803	44	3	64174	-0.88442	0.81177	RQCD1
ENSG00000181450	1	227751244	227865144	250	16	65226	-0.81889	0.79357	ZNF678		ENSG00000163516	2	220094479	220101391	15	3	65370	-0.75603	0.77518	ANKZF1		ENSG00000170180	4	145030457	145061904	19	5	63372	-0.88476	0.81186	GYPA
ENSG00000264116	18	73118967	73130995	30	7	64756	-0.82013	0.79393	RP11-321M21.3		ENSG00000146414	6	146185381	146285559	129	6	65356	-0.75647	0.77532	SHPRH		ENSG00000198538	19	53300662	53360853	104	14	63565	-0.88526	0.81199	ZNF28
ENSG00000172459	11	56431138	56432163	2	1	65575	-0.82031	0.79398	OR5AR1		ENSG00000198178	12	7882011	7904201	67	7	64716	-0.75716	0.77552	CLEC4C		ENSG00000077150	10	104153867	104162281	13	7	63417	-0.88569	0.81211	NFKB2
ENSG00000185306	12	64660217	64784972	303	20	65036	-0.82041	0.79401	C12orf56		ENSG00000120800	12	101673887	101780394	190	20	65330	-0.75736	0.77558	UTP20		ENSG00000179262	19	13056669	13064456	10	4	63583	-0.886	0.81219	RAD23A
ENSG00000197851	7	96110938	96132835	42	9	65198	-0.82064	0.79407	C7orf76		ENSG00000104921	19	7753644	7767032	62	3	65340	-0.75737	0.77559	FCER2		ENSG00000105829	7	93592074	93633694	41	8	64019	-0.88611	0.81222	BET1
ENSG00000160695	11	118938403	118952688	28	2	65388	-0.82074	0.7941	VPS11		ENSG00000258365	12	94671534	94676620	20	5	64654	-0.75741	0.7756	RP11-1105G2.3		ENSG00000115310	2	55199325	55339757	401	30	64193	-0.88615	0.81223	RTN4
ENSG00000235156	3	99904531	99913035	19	4	65296	-0.82106	0.79419	TMEM30C		ENSG00000166959	11	60467047	60483284	6	1	65374	-0.75752	0.77563	MS4A8		ENSG00000133665	10	82104501	82127829	77	10	63959	-0.8862	0.81224	DYDC2
ENSG00000188343	8	94710789	94743755	38	7	65049	-0.82078	0.79412	FAM92A1		ENSG00000124490	6	49660073	49681274	52	11	64699	-0.75751	0.77563	CRISP2		ENSG00000197444	10	50942689	50970425	74	9	64100	-0.88618	0.81224	OGDHL
ENSG00000088826	20	4101627	4168394	140	23	64716	-0.82112	0.79421	SMOX		ENSG00000022556	19	55464498	55512510	121	15	65003	-0.75838	0.77589	NLRP2		ENSG00000178252	3	49044495	49053386	6	2	64277	-0.88628	0.81227	WDR6
ENSG00000048649	11	77371041	77532063	299	10	65190	-0.8212	0.79423	RSF1		ENSG00000138109	10	96698415	96749147	165	16	65374	-0.75861	0.77596	CYP2C9		ENSG00000152583	4	88394487	88452213	180	13	64092	-0.88633	0.81228	SPARCL1
ENSG00000041357	15	78832747	78841604	27	4	65295	-0.82133	0.79427	PSMA4		ENSG00000172775	16	57186378	57220028	43	8	64875	-0.75862	0.77596	FAM192A		ENSG00000170777	9	6328349	6331900	9	3	63881	-0.88637	0.81229	TPD52L3
ENSG00000117614	1	25549170	25558993	2	1	65414	-0.82142	0.7943	SYF2		ENSG00000198837	1	153901977	153919172	17	3	65198	-0.75885	0.77603	DENND4B		ENSG00000075461	17	64961026	65029514	121	18	63785	-0.88642	0.8123	CACNG4
ENSG00000164325	5	72469022	72470970	4	1	65427	-0.82146	0.79431	TMEM174		ENSG00000145819	5	142149949	142608576	698	50	64885	-0.75926	0.77615	ARHGAP26		ENSG00000197557	2	178477720	178483694	32	5	64039	-0.88645	0.81231	TTC30A
ENSG00000166439	11	74459913	74553458	141	12	65019	-0.82157	0.79434	RNF169		ENSG00000066697	9	103189438	103213511	57	5	65367	-0.75933	0.77617	MSANTD3		ENSG00000138032	2	44395108	44471523	91	7	63506	-0.88685	0.81242	PPM1B
ENSG00000113163	5	74664311	74807963	213	17	65459	-0.82167	0.79437	COL4A3BP		ENSG00000103042	16	58699013	58719008	63	10	65237	-0.75938	0.77619	SLC38A7		ENSG00000187741	16	89803957	89883065	434	16	64147	-0.88739	0.81256	FANCA
ENSG00000174013	3	196295482	196315930	23	3	64906	-0.82195	0.79445	FBXO45		ENSG00000149932	16	29952206	29984373	35	4	65175	-0.75957	0.77625	TMEM219		ENSG00000185567	14	105403581	105444694	47	4	63996	-0.88753	0.8126	AHNAK2
ENSG00000123739	4	110631145	110651233	26	6	64994	-0.822	0.79446	PLA2G12A		ENSG00000163959	3	195938358	195970049	76	12	64861	-0.75991	0.77635	SLC51A		ENSG00000126351	17	38214543	38250120	36	7	63544	-0.8875	0.8126	THRA
ENSG00000127863	13	24144509	24250232	331	30	65089	-0.82233	0.79456	TNFRSF19		ENSG00000179038	11	66963391	66964638	1	1	65499	-0.76	0.77637	AP001885.1		ENSG00000182912	21	45937099	45945835	2	1	64232	-0.88757	0.81261	C21orf90
ENSG00000068078	4	1795034	1810599	2	1	65510	-0.82237	0.79457	FGFR3		ENSG00000172489	11	56019676	56020698	1	1	65584	-0.76008	0.7764	OR5T3		ENSG00000154734	21	28208066	28217728	17	1	64125	-0.88868	0.81291	ADAMTS1
ENSG00000165609	10	12207324	12238143	47	9	64858	-0.82254	0.79461	NUDT5		ENSG00000139269	12	57846106	57853063	7	2	64375	-0.76076	0.7766	INHBE		ENSG00000218357	22	47857048	47882860	41	4	63625	-0.88871	0.81292	LL22NC03-75H12.2
ENSG00000164600	7	31377075	31380508	5	2	65277	-0.82264	0.79464	NEUROD6		ENSG00000136305	14	24774302	24780636	13	3	65469	-0.76114	0.77671	CIDEB		ENSG00000088812	20	3451687	3631769	394	17	64054	-0.88876	0.81293	ATRN
ENSG00000119596	14	75230069	75322244	139	10	65300	-0.82287	0.79471	YLPM1		ENSG00000172244	5	43486803	43515247	39	5	65441	-0.76133	0.77677	C5orf34		ENSG00000109270	4	100799493	100815647	18	4	63766	-0.8888	0.81294	LAMTOR3
ENSG00000179059	4	188916925	188926204	7	1	63656	-0.82292	0.79472	ZFP42		ENSG00000138160	10	94353043	94415150	205	18	65424	-0.76133	0.77677	KIF11		ENSG00000144355	2	172949468	172954405	5	2	64033	-0.88933	0.81309	DLX1
ENSG00000197757	12	54384408	54424607	48	9	64565	-0.82294	0.79473	HOXC6		ENSG00000064102	12	27058114	27091259	70	12	64824	-0.76149	0.77682	ASUN		ENSG00000130714	9	134378289	134399193	79	5	64237	-0.88977	0.81321	POMT1
ENSG00000066056	1	43766664	43788779	18	2	65011	-0.82304	0.79476	TIE1		ENSG00000186143	2	27359723	27362278	5	2	65258	-0.76192	0.77695	C2orf53		ENSG00000164327	5	38938021	39074510	244	14	64171	-0.88992	0.81325	RICTOR
ENSG00000222046	1	32674695	32681797	10	4	65089	-0.82328	0.79482	DCDC2B		ENSG00000165868	10	118430703	118502085	227	19	65138	-0.76216	0.77702	HSPA12A		ENSG00000169474	1	152956557	152958289	7	1	64255	-0.89037	0.81337	SPRR1A
ENSG00000138434	2	182756560	182795465	43	3	65470	-0.82373	0.79495	SSFA2		ENSG00000203857	1	120049821	120057681	7	2	64228	-0.76229	0.77706	HSD3B1		ENSG00000181929	12	49396057	49412980	12	2	64264	-0.89102	0.81354	PRKAG1
ENSG00000170144	2	178077291	178088686	11	3	64700	-0.82374	0.79496	HNRNPA3		ENSG00000180745	10	129676105	129691211	32	10	64330	-0.76266	0.77717	CLRN3		ENSG00000126226	13	113831891	113863029	2	1	64050	-0.89101	0.81354	PCID2
ENSG00000178802	15	75182346	75191798	10	2	65529	-0.82385	0.79499	MPI		ENSG00000166573	18	74962505	74980858	61	12	64764	-0.76266	0.77717	GALR1		ENSG00000135913	2	219314974	219433084	158	6	64222	-0.89131	0.81362	USP37
ENSG00000010072	1	231472850	231490769	41	5	65365	-0.82396	0.79502	SPRTN		ENSG00000106829	9	82186688	82341658	186	18	64992	-0.76318	0.77732	TLE4		ENSG00000109047	17	9799637	9808938	15	2	63485	-0.8913	0.81362	RCVRN
ENSG00000186153	16	78133310	79246564	5253	289	64875	-0.82398	0.79502	WWOX		ENSG00000109762	4	186125391	186291339	388	23	65069	-0.76349	0.77741	SNX25		ENSG00000198959	20	36756863	36794980	59	7	63293	-0.89136	0.81363	TGM2
ENSG00000107959	10	3179920	3215003	139	14	64889	-0.82404	0.79504	PITRM1		ENSG00000115685	2	242088991	242123067	72	8	65350	-0.76373	0.77749	PPP1R7		ENSG00000164530	6	36922209	36932613	36	7	64164	-0.8915	0.81367	PI16
ENSG00000188315	3	49306035	49315342	11	3	65450	-0.8245	0.79517	C3orf62		ENSG00000130173	19	11348178	11352619	5	2	65190	-0.76401	0.77757	C19orf80		ENSG00000174206	12	64580096	64616076	38	7	63751	-0.89156	0.81369	C12orf66
ENSG00000173218	1	116184574	116240845	132	20	64779	-0.82495	0.7953	VANGL1		ENSG00000124225	20	56223448	56286592	105	12	64891	-0.76404	0.77758	PMEPA1		ENSG00000143546	1	153362508	153363664	1	1	64349	-0.89178	0.81375	S100A8
ENSG00000197818	20	48429250	48508779	180	17	64571	-0.82543	0.79544	SLC9A8		ENSG00000178403	4	113434672	113437328	2	1	64258	-0.76409	0.77759	NEUROG2		ENSG00000197580	11	112046190	112095422	56	8	63242	-0.89195	0.81379	BCO2
ENSG00000159023	1	29213603	29446553	344	19	65270	-0.82599	0.79559	EPB41		ENSG00000269559	4	75023327	75024085	1	1	65097	-0.76426	0.77764	AC093677.1		ENSG00000165072	9	72658497	72841886	470	18	64189	-0.89202	0.81381	MAMDC2
ENSG00000198851	11	118175260	118186890	27	5	65436	-0.82573	0.79552	CD3E		ENSG00000139174	12	42852140	42984157	326	33	64889	-0.76419	0.77762	PRICKLE1		ENSG00000130561	2	234216462	234255701	122	15	64118	-0.89202	0.81381	SAG
ENSG00000105137	19	15218214	15225799	12	3	63871	-0.82635	0.7957	SYDE1		ENSG00000221880	17	39190142	39191107	4	1	65443	-0.76426	0.77765	KRTAP1-3		ENSG00000117519	1	95362507	95392834	112	24	63972	-0.89227	0.81387	CNN3
ENSG00000148218	9	116148597	116163613	12	3	64834	-0.82656	0.79576	ALAD		ENSG00000100385	22	37521878	37571094	73	15	64656	-0.76428	0.77765	IL2RB		ENSG00000182208	11	1490687	1522477	70	5	63892	-0.89225	0.81387	MOB2
ENSG00000117601	1	173872947	173886516	24	4	65205	-0.82662	0.79577	SERPINC1		ENSG00000169570	5	118173017	118324240	233	28	64907	-0.76492	0.77784	DTWD2		ENSG00000182223	4	48492269	48496406	15	4	63835	-0.89256	0.81395	ZAR1
ENSG00000185955	7	100054238	100061894	3	1	65179	-0.82678	0.79582	C7orf61		ENSG00000130158	19	11309971	11373157	121	16	65039	-0.76528	0.77795	DOCK6		ENSG00000125870	20	16710606	16722421	31	6	63978	-0.89282	0.81402	SNRPB2
ENSG00000108468	17	46147414	46178883	89	12	65228	-0.82677	0.79582	CBX1		ENSG00000174038	9	35041092	35045988	8	4	65455	-0.76534	0.77797	C9orf131		ENSG00000120833	12	93963590	93977263	25	5	63731	-0.89325	0.81414	SOCS2
ENSG00000176845	17	81037567	81052864	1	1	65589	-0.82699	0.79588	METRNL		ENSG00000250424	7	30893010	30963427	138	20	65157	-0.76574	0.77808	AQP1		ENSG00000171368	5	660883	693510	38	4	63420	-0.89356	0.81422	TPPP
ENSG00000213417	17	39221369	39222131	1	1	64536	-0.82705	0.7959	KRTAP2-4		ENSG00000184271	12	51580719	51611477	49	9	64901	-0.76607	0.77818	POU6F1		ENSG00000182179	3	49842640	49851379	7	2	64113	-0.89369	0.81426	UBA7
ENSG00000188124	11	6789218	6790286	5	3	65460	-0.82716	0.79593	OR2AG2		ENSG00000177556	5	151121877	151152093	37	4	63925	-0.76615	0.77821	ATOX1		ENSG00000143398	1	151170425	151222012	52	5	63298	-0.89405	0.81435	PIP5K1A
ENSG00000185880	15	45021186	45060027	101	7	65536	-0.82767	0.79607	TRIM69		ENSG00000165434	11	74041363	74109518	153	13	65409	-0.76644	0.77829	PGM2L1		ENSG00000183309	8	144718183	144735900	30	4	64055	-0.89473	0.81454	ZNF623
ENSG00000205882	8	11850692	11853821	7	2	64465	-0.82769	0.79608	DEFB134		ENSG00000234284	5	178450753	178462065	45	4	64853	-0.76655	0.77833	ZNF879		ENSG00000083642	13	33160564	33352157	262	5	63139	-0.89485	0.81457	PDS5B
ENSG00000150477	18	34409069	34812135	600	11	65367	-0.82794	0.79615	KIAA1328		ENSG00000260914	16	69333585	69354614	31	4	64993	-0.76675	0.77838	RP11-343C2.11		ENSG00000213694	9	91606362	91619925	25	9	63631	-0.89495	0.81459	S1PR3
ENSG00000173894	17	77751931	77761782	1	1	65566	-0.82807	0.79618	CBX2		ENSG00000068078	4	1795034	1810599	2	1	65510	-0.7669	0.77843	FGFR3		ENSG00000184886	17	34890847	34895159	4	2	64241	-0.89516	0.81465	PIGW
ENSG00000233041	15	40643234	40648635	11	4	64049	-0.82824	0.79623	PHGR1		ENSG00000163806	2	29005383	29073477	97	9	65244	-0.76801	0.77876	SPDYA		ENSG00000011638	16	21169698	21191937	39	7	64003	-0.89548	0.81473	TMEM159
ENSG00000198523	6	118869461	118881893	23	5	65477	-0.82862	0.79634	PLN		ENSG00000119720	14	90742580	90798481	106	11	65075	-0.76834	0.77886	NRDE2		ENSG00000239886	17	39382900	39383904	1	1	63576	-0.89587	0.81484	KRTAP9-2
ENSG00000175877	7	73275489	73280223	5	1	65579	-0.82922	0.79651	WBSCR28		ENSG00000187595	17	40177594	40217383	43	4	65099	-0.76844	0.77889	ZNF385C		ENSG00000221840	11	51411378	51412448	3	1	64407	-0.89597	0.81487	OR4A5
ENSG00000137656	11	116618886	116643704	85	15	65439	-0.82929	0.79653	BUD13		ENSG00000141012	16	88880142	88923378	1	1	65585	-0.76867	0.77895	GALNS		ENSG00000255150	12	104697517	104698980	3	2	64125	-0.8961	0.8149	EID3
ENSG00000172239	5	43526369	43557860	47	4	65401	-0.82987	0.79669	PAIP1		ENSG00000166479	18	66340925	66382535	64	4	65339	-0.76899	0.77905	TMX3		ENSG00000132874	18	42792960	43263072	1327	91	64048	-0.89609	0.8149	SLC14A2
ENSG00000248098	19	41884215	41930910	99	3	65071	-0.83102	0.79702	BCKDHA		ENSG00000168830	6	87647024	87726349	152	13	65380	-0.76904	0.77907	HTR1E		ENSG00000164258	5	52856463	52979168	339	20	64207	-0.89613	0.81491	NDUFS4
ENSG00000188428	6	8013800	8064647	179	14	65100	-0.83146	0.79714	BLOC1S5		ENSG00000125967	20	32244893	32262269	9	2	65006	-0.76956	0.77922	NECAB3		ENSG00000114771	3	151531825	151546276	76	8	63197	-0.89645	0.81499	AADAC
ENSG00000212916	1	232940643	232946092	10	2	65065	-0.83163	0.79719	MAP10		ENSG00000160584	11	116714118	116969153	829	24	65425	-0.76983	0.7793	SIK3		ENSG00000213186	3	160150233	160203561	72	9	63866	-0.89647	0.815	TRIM59
ENSG00000160862	7	99564343	99573780	12	4	65134	-0.83198	0.79729	AZGP1		ENSG00000173230	3	121382046	121468602	144	16	65394	-0.77001	0.77935	GOLGB1		ENSG00000145375	4	123844229	124240605	1142	23	64180	-0.89678	0.81508	SPATA5
ENSG00000234511	5	169659451	169679579	12	2	64692	-0.83232	0.79739	C5orf58		ENSG00000133107	13	38210773	38444562	599	49	65175	-0.77001	0.77935	TRPC4		ENSG00000140299	15	59951345	59981733	35	4	63862	-0.89694	0.81512	BNIP2
ENSG00000152503	5	114460459	114516243	110	12	65049	-0.83247	0.79743	TRIM36		ENSG00000257062	12	21200113	21329829	347	22	65178	-0.77024	0.77942	RP11-125O5.2		ENSG00000197798	11	126081309	126132881	100	15	64247	-0.89701	0.81514	FAM118B
ENSG00000178187	5	178368192	178393434	73	12	64808	-0.83246	0.79743	ZNF454		ENSG00000071537	14	81937893	82000205	63	14	64914	-0.77037	0.77946	SEL1L		ENSG00000171867	20	4666882	4682236	28	5	63717	-0.89761	0.8153	PRNP
ENSG00000044459	9	17134980	17503921	1105	32	65223	-0.83248	0.79743	CNTLN		ENSG00000178726	20	23026270	23030378	2	1	65530	-0.77104	0.77966	THBD		ENSG00000052850	11	44281994	44331716	112	21	63202	-0.89768	0.81532	ALX4
ENSG00000177932	5	178487416	178510538	42	8	65320	-0.83251	0.79744	ZNF354C		ENSG00000109686	4	152023903	152246784	396	17	65411	-0.77144	0.77978	SH3D19		ENSG00000188816	10	124907638	124910188	2	1	64179	-0.89772	0.81533	HMX2
ENSG00000075399	16	89773542	89787394	6	3	64893	-0.83262	0.79747	VPS9D1		ENSG00000109736	4	2932288	2936586	6	3	64533	-0.77178	0.77988	MFSD10		ENSG00000152766	10	90581889	90611575	69	13	64014	-0.89775	0.81534	ANKRD22
ENSG00000121774	1	32479430	32526451	6	3	65115	-0.83283	0.79753	KHDRBS1		ENSG00000173818	17	78388965	78411886	57	11	64806	-0.77208	0.77997	ENDOV		ENSG00000065717	19	2997636	3047633	18	5	63095	-0.89773	0.81534	TLE2
ENSG00000156475	5	145967936	146464347	971	56	65118	-0.83294	0.79756	PPP2R2B		ENSG00000146151	6	55299167	55444012	608	25	65288	-0.77245	0.78008	HMGCLL1		ENSG00000155906	6	151725989	151773259	132	12	63799	-0.89779	0.81535	RMND1
ENSG00000215251	20	3127165	3140543	8	2	64263	-0.83347	0.79771	FASTKD5		ENSG00000145192	3	186330712	186339107	18	4	65059	-0.77252	0.7801	AHSG		ENSG00000111877	6	119134605	119256327	361	18	64249	-0.8983	0.81549	MCM9
ENSG00000106078	7	51083909	51384515	534	33	65301	-0.83369	0.79777	COBL		ENSG00000164077	3	49946302	49967606	20	5	65196	-0.77262	0.78013	MON1A		ENSG00000147432	8	42552519	42592550	168	5	64071	-0.89837	0.81551	CHRNB3
ENSG00000151577	3	113847499	113918254	184	23	65228	-0.83379	0.7978	DRD3		ENSG00000186190	20	31643230	31661434	57	9	65105	-0.77286	0.7802	BPIFB3		ENSG00000157916	1	2323267	2336883	9	2	63926	-0.89915	0.81571	RER1
ENSG00000094914	12	53701240	53718648	19	2	65372	-0.83414	0.7979	AAAS		ENSG00000143630	1	155247374	155259639	19	2	65360	-0.77311	0.78027	HCN3		ENSG00000104970	19	55043909	55057053	7	2	63731	-0.8996	0.81583	KIR3DX1
ENSG00000163563	1	158801107	158819296	33	6	64914	-0.83432	0.79795	MNDA		ENSG00000188295	1	247263264	247267674	9	2	65088	-0.77345	0.78037	ZNF669		ENSG00000140678	16	31366455	31394318	29	8	63487	-0.90021	0.816	ITGAX
ENSG00000134086	3	10182692	10193904	35	5	64836	-0.83436	0.79796	VHL		ENSG00000122176	1	203309756	203320617	26	6	64081	-0.77361	0.78042	FMOD		ENSG00000116874	1	119573839	119683294	260	19	64183	-0.90034	0.81603	WARS2
ENSG00000064225	3	98451080	98540045	198	20	64998	-0.83436	0.79796	ST3GAL6		ENSG00000135355	6	90604188	90605839	2	1	64903	-0.77415	0.78058	GJA10		ENSG00000084731	2	26149471	26205618	125	17	63890	-0.90058	0.81609	KIF3C
ENSG00000091136	7	107564244	107643700	91	14	64758	-0.83447	0.79799	LAMB1		ENSG00000112079	6	36461669	36515247	125	7	64937	-0.77447	0.78067	STK38		ENSG00000113163	5	74664311	74807963	213	17	64282	-0.90058	0.8161	COL4A3BP
ENSG00000186106	8	101521980	101572012	43	6	65032	-0.83507	0.79816	ANKRD46		ENSG00000075426	2	28615315	28640179	39	7	64886	-0.77471	0.78075	FOSL2		ENSG00000149418	11	130029457	130080271	131	22	63532	-0.9014	0.81631	ST14
ENSG00000143771	1	224544552	224567161	30	3	65074	-0.83543	0.79826	CNIH4		ENSG00000182885	16	57702099	57723975	43	6	65261	-0.77485	0.78079	GPR97		ENSG00000073350	17	73521161	73571289	186	19	63259	-0.90178	0.81641	LLGL2
ENSG00000182329	2	202937978	203062585	297	25	65251	-0.83558	0.7983	AC079354.1		ENSG00000144741	3	66119285	66438540	533	30	65028	-0.77523	0.7809	SLC25A26		ENSG00000007216	17	26800311	26824799	23	7	63826	-0.90216	0.81651	SLC13A2
ENSG00000068971	11	64685025	64701945	25	4	65093	-0.83544	0.79826	PPP2R5B		ENSG00000100196	22	38864067	38879452	17	5	64704	-0.77514	0.78087	KDELR3		ENSG00000166136	10	102267203	102289757	30	2	64289	-0.90215	0.81651	NDUFB8
ENSG00000103148	16	134273	188859	19	3	64819	-0.83587	0.79838	NPRL3		ENSG00000123342	12	56229217	56236750	2	1	63998	-0.77564	0.78102	MMP19		ENSG00000268397	5	180682720	180684578	1	1	63542	-0.90222	0.81653	AC008443.1
ENSG00000197857	19	12335501	12405702	132	9	65411	-0.83599	0.79842	ZNF44		ENSG00000270033	17	60349848	60360276	15	3	63745	-0.77596	0.78111	RP11-51L5.7		ENSG00000142657	1	10458649	10480201	43	5	63986	-0.90224	0.81654	PGD
ENSG00000162736	1	160313062	160328742	26	5	64671	-0.83627	0.7985	NCSTN		ENSG00000163328	2	175296966	175351822	20	9	64358	-0.77613	0.78116	GPR155		ENSG00000146966	7	140218220	140373793	272	17	63895	-0.90242	0.81658	DENND2A
ENSG00000111640	12	6643093	6647537	11	2	65170	-0.83625	0.79849	GAPDH		ENSG00000131495	5	140018325	140027370	19	4	65251	-0.77598	0.78112	NDUFA2		ENSG00000271043	5	79945819	79946855	3	1	64375	-0.90239	0.81658	MTRNR2L2
ENSG00000133055	1	203136939	203144941	14	4	64391	-0.8364	0.79853	MYBPH		ENSG00000072163	2	128395956	128439360	118	20	64638	-0.77644	0.78125	LIMS2		ENSG00000072840	4	5712924	5830772	318	40	63303	-0.90255	0.81662	EVC
ENSG00000186146	4	9446260	9452240	12	2	64348	-0.83686	0.79866	DEFB131		ENSG00000152082	2	130939310	130948302	11	1	65179	-0.77681	0.78136	MZT2B		ENSG00000109272	4	74718906	74719872	2	1	63695	-0.90292	0.81672	PF4V1
ENSG00000155093	7	157331750	158380480	2369	164	64854	-0.83685	0.79866	PTPRN2		ENSG00000176102	11	33098734	33183917	178	12	65096	-0.77685	0.78138	CSTF3		ENSG00000147526	8	38585704	38710546	143	11	63777	-0.90302	0.81674	TACC1
ENSG00000196734	1	152784447	152785585	1	1	64396	-0.83726	0.79878	LCE1B		ENSG00000107562	10	44793038	44881941	338	34	65058	-0.77701	0.78142	CXCL12		ENSG00000124091	20	55066548	55100981	65	4	63885	-0.90316	0.81678	GCNT7
ENSG00000115998	2	70377012	70475747	145	10	64771	-0.83739	0.79881	C2orf42		ENSG00000175170	20	25744102	25848861	43	4	64520	-0.77708	0.78145	FAM182B		ENSG00000144048	2	73989311	74007284	10	2	64089	-0.90325	0.8168	DUSP11
ENSG00000206557	3	32859510	32939318	120	17	65099	-0.83785	0.79894	TRIM71		ENSG00000151914	6	56322785	56819426	788	21	65276	-0.77725	0.7815	DST		ENSG00000120899	8	27168999	27316903	388	21	64180	-0.90339	0.81684	PTK2B
ENSG00000196230	6	30687978	30693203	23	7	65497	-0.83794	0.79897	TUBB		ENSG00000084774	2	27440258	27466811	60	7	65476	-0.7774	0.78154	CAD		ENSG00000107140	9	35605367	35610038	4	2	64250	-0.90354	0.81688	TESK1
ENSG00000156453	5	141232938	141258811	30	10	65033	-0.83802	0.79899	PCDH1		ENSG00000185860	1	162794248	162838605	181	26	65049	-0.77748	0.78156	C1orf110		ENSG00000139318	12	89741009	89747048	25	4	63514	-0.90364	0.81691	DUSP6
ENSG00000206199	3	149478892	149686172	384	22	65158	-0.8384	0.7991	ANKUB1		ENSG00000135925	2	219745085	219764303	14	3	65186	-0.77795	0.7817	WNT10A		ENSG00000258429	16	69362524	69364498	5	2	63295	-0.90382	0.81695	PDF
ENSG00000142856	1	63906441	64059392	238	12	65202	-0.83887	0.79923	ITGB3BP		ENSG00000136197	7	42948325	42951904	13	3	65149	-0.7786	0.78189	C7orf25		ENSG00000110768	11	18343842	18388591	75	9	63758	-0.90386	0.81696	GTF2H1
ENSG00000268927	16	70695570	70699739	1	1	63294	-0.8389	0.79924	FLJ00418		ENSG00000145945	6	3849620	3851551	1	1	65390	-0.77862	0.7819	FAM50B		ENSG00000117480	1	46859937	46879520	30	7	63671	-0.90412	0.81703	FAAH
ENSG00000108691	17	32582304	32584222	3	1	65166	-0.83906	0.79928	CCL2		ENSG00000074657	18	56529832	56653712	247	26	64960	-0.77864	0.78191	ZNF532		ENSG00000067064	10	1085848	1095110	19	5	64079	-0.90426	0.81707	IDI1
ENSG00000143768	1	226124298	226129189	4	2	64504	-0.8392	0.79932	LEFTY2		ENSG00000164934	8	104426942	104455681	67	7	65308	-0.7795	0.78216	DCAF13		ENSG00000090104	1	192544857	192549161	9	3	63548	-0.90462	0.81717	RGS1
ENSG00000117425	1	45285516	45308735	47	6	65278	-0.83928	0.79934	PTCH2		ENSG00000106367	7	100797678	100804877	27	4	64752	-0.7797	0.78222	AP1S1		ENSG00000161243	19	39481354	39523425	170	12	63689	-0.90483	0.81722	FBXO27
ENSG00000140859	16	57792129	57896957	288	33	64918	-0.83928	0.79934	KIFC3		ENSG00000156575	11	57144242	57148623	6	2	65075	-0.77972	0.78222	PRG3		ENSG00000196565	11	5274420	5667019	1905	89	64028	-0.90495	0.81725	HBG2
ENSG00000185324	16	89747145	89762772	45	6	64463	-0.83925	0.79934	CDK10		ENSG00000108848	17	48796905	48833574	62	11	64556	-0.78012	0.78234	LUC7L3		ENSG00000213973	19	22939007	22966909	129	7	64353	-0.90492	0.81725	ZNF99
ENSG00000113262	5	178405328	178423207	64	5	65126	-0.83929	0.79935	GRM6		ENSG00000234560	11	123900297	123901341	1	1	65545	-0.7802	0.78236	OR10G8		ENSG00000144619	3	2140497	3099645	2813	210	63697	-0.90535	0.81736	CNTN4
ENSG00000204822	2	74699085	74700449	3	2	65585	-0.83941	0.79938	MRPL53		ENSG00000165794	14	21467414	21470030	9	3	64900	-0.78024	0.78238	SLC39A2		ENSG00000159377	1	151372010	151374420	2	1	64382	-0.90545	0.81739	PSMB4
ENSG00000047457	3	148880197	148939842	126	22	64698	-0.83943	0.79939	CP		ENSG00000154736	21	28290231	28338832	112	14	64925	-0.78025	0.78238	ADAMTS5		ENSG00000163545	1	205271187	205290883	30	7	63543	-0.90552	0.8174	NUAK2
ENSG00000204991	16	89884587	89937727	142	13	64703	-0.84001	0.79955	SPIRE2		ENSG00000137815	15	41700606	41775761	111	10	65071	-0.7805	0.78245	RTF1		ENSG00000072042	14	68143518	68162531	27	6	63992	-0.90591	0.81751	RDH11
ENSG00000065029	6	35226686	35263762	73	8	65483	-0.84022	0.79961	ZNF76		ENSG00000154768	17	34087916	34092098	4	2	64293	-0.78098	0.78259	C17orf50		ENSG00000171747	19	39292311	39304004	19	7	63048	-0.9062	0.81758	LGALS4
ENSG00000100348	22	36863083	36878077	57	8	64898	-0.84114	0.79986	TXN2		ENSG00000166199	11	43902361	43941816	131	14	65196	-0.78115	0.78264	ALKBH3		ENSG00000178796	1	151682909	151702281	32	8	63560	-0.90625	0.8176	RIIAD1
ENSG00000104973	19	50321539	50342073	25	5	64377	-0.84048	0.79968	MED25		ENSG00000115295	2	29320571	29412509	137	18	65059	-0.78105	0.78261	CLIP4		ENSG00000240510	1	151682909	151702070	32	8	63560	-0.90625	0.8176	AL589765.1
ENSG00000114354	3	100428205	100467810	57	6	64982	-0.84139	0.79994	TFG		ENSG00000156469	8	97251626	97273838	30	5	64790	-0.78117	0.78265	MTERFD1		ENSG00000178537	3	48894369	48936426	27	4	64117	-0.90706	0.81781	SLC25A20
ENSG00000186918	8	28203102	28260218	33	3	65381	-0.8414	0.79994	ZNF395		ENSG00000176994	17	18218624	18226517	32	5	65539	-0.78145	0.78273	SMCR8		ENSG00000178562	2	204571198	204603635	63	8	63818	-0.90737	0.81789	CD28
ENSG00000267987	9	124103625	124110410	13	5	65394	-0.84199	0.8001	AL161784.1		ENSG00000270099	10	97620305	97684601	161	20	65107	-0.78173	0.78281	RP11-248J23.7		ENSG00000123104	12	26490342	26986131	1391	80	63888	-0.90747	0.81792	ITPR2
ENSG00000069943	15	55611158	55647846	104	14	65450	-0.84225	0.80018	PIGB		ENSG00000203995	1	53308183	53360670	93	6	65418	-0.78238	0.78301	ZYG11A		ENSG00000131233	1	39330175	39347289	38	6	63896	-0.90754	0.81794	GJA9
ENSG00000186222	4	6717842	6719387	1	1	65528	-0.84271	0.80031	BLOC1S4		ENSG00000142556	19	52516018	52533493	40	7	65459	-0.78246	0.78303	ZNF614		ENSG00000222004	7	26677490	26686889	18	2	62324	-0.90757	0.81795	C7orf71
ENSG00000268925	10	135341026	135342661	6	3	64766	-0.84314	0.80043	AL161645.2		ENSG00000130703	20	60813580	60871268	21	2	64913	-0.78267	0.78309	OSBPL2		ENSG00000100911	14	24612574	24616779	2	1	63584	-0.90787	0.81803	PSME2
ENSG00000216937	10	32735068	32863492	374	20	65430	-0.84332	0.80047	CCDC7		ENSG00000162413	1	6650784	6674667	15	5	64892	-0.78275	0.78311	KLHL21		ENSG00000075415	12	98987369	98995946	15	6	63831	-0.90802	0.81807	SLC25A3
ENSG00000013392	6	83903098	83908651	3	1	64304	-0.84359	0.80055	RWDD2A		ENSG00000110851	12	108126643	108155049	32	7	63807	-0.78301	0.78319	PRDM4		ENSG00000136425	15	78396948	78423886	82	12	63995	-0.90827	0.81813	CIB2
ENSG00000133195	17	70642088	71088851	829	83	64864	-0.84409	0.80069	SLC39A11		ENSG00000166140	15	41099284	41106767	21	4	65550	-0.78302	0.78319	ZFYVE19		ENSG00000181778	9	71151496	71155783	3	1	62857	-0.90855	0.81821	TMEM252
ENSG00000117069	1	77333126	77531396	358	30	65115	-0.84449	0.8008	ST6GALNAC5		ENSG00000172239	5	43526369	43557860	47	4	65401	-0.78312	0.78322	PAIP1		ENSG00000072858	3	113251143	113348425	260	22	64113	-0.90865	0.81823	SIDT1
ENSG00000198846	8	59717977	60031767	532	40	64983	-0.84473	0.80087	TOX		ENSG00000138760	4	77079890	77135046	170	14	65255	-0.7832	0.78325	SCARB2		ENSG00000137825	15	41785591	41795747	18	4	63457	-0.90879	0.81827	ITPKA
ENSG00000049246	1	7844380	7905237	206	24	65415	-0.84542	0.80106	PER3		ENSG00000134308	2	9724101	9771143	81	8	64695	-0.78332	0.78328	YWHAQ		ENSG00000114744	3	149456257	149470286	26	4	64286	-0.90889	0.8183	COMMD2
ENSG00000068903	19	39369197	39390502	21	5	65386	-0.84542	0.80106	SIRT2		ENSG00000153714	9	12775020	12822130	89	11	64675	-0.78331	0.78328	LURAP1L		ENSG00000107968	10	30722866	30750762	32	3	63574	-0.90912	0.81836	MAP3K8
ENSG00000093183	3	42589461	42642572	109	13	64522	-0.84554	0.8011	SEC22C		ENSG00000177951	11	167784	207428	25	7	64416	-0.78355	0.78335	BET1L		ENSG00000159388	1	203274619	203278730	4	1	62323	-0.90983	0.81854	BTG2
ENSG00000144040	2	73169165	73302747	178	10	65267	-0.84567	0.80113	SFXN5		ENSG00000103199	16	4798240	4817625	54	6	64739	-0.78362	0.78337	ZNF500		ENSG00000030582	17	42422614	42430470	5	2	62967	-0.91001	0.81859	GRN
ENSG00000177669	8	29989340	30002202	28	4	65318	-0.84577	0.80116	MBOAT4		ENSG00000140526	15	89630690	89745591	179	22	64739	-0.78365	0.78338	ABHD2		ENSG00000182544	12	53645035	53648189	9	3	64333	-0.91026	0.81866	MFSD5
ENSG00000265629	2	14775215	14790933	19	3	64485	-0.8459	0.80119	AC011897.1		ENSG00000185842	1	225083964	225586996	1280	29	65390	-0.78369	0.78339	DNAH14		ENSG00000156110	10	75910960	76469061	658	17	64172	-0.91049	0.81872	ADK
ENSG00000171561	11	74799758	74800799	1	1	65205	-0.84609	0.80125	OR2AT4		ENSG00000151838	14	59971257	60043549	223	16	65357	-0.78374	0.7834	CCDC175		ENSG00000172053	3	49133365	49142553	8	2	64307	-0.91068	0.81877	QARS
ENSG00000138399	2	170386259	170430385	107	16	65331	-0.84628	0.8013	FASTKD1		ENSG00000108819	17	48211104	48227991	4	1	65172	-0.78383	0.78343	PPP1R9B		ENSG00000116983	1	40144320	40157361	62	10	63749	-0.91076	0.81879	HPCAL4
ENSG00000163683	4	39547950	39640710	196	24	65113	-0.84642	0.80134	SMIM14		ENSG00000136158	13	80910111	80915086	3	1	65356	-0.78412	0.78351	SPRY2		ENSG00000268000	19	50003781	50004614	2	1	63807	-0.91087	0.81882	hsa-mir-150
ENSG00000139269	12	57846106	57853063	7	2	64375	-0.84641	0.80134	INHBE		ENSG00000213347	5	176728462	176739758	22	7	64973	-0.78417	0.78353	MXD3		ENSG00000120471	11	128804626	128813040	17	5	63668	-0.91115	0.81889	TP53AIP1
ENSG00000173846	1	45265897	45271662	8	2	65157	-0.8465	0.80136	PLK3		ENSG00000129187	4	183811213	183839089	87	11	64646	-0.78473	0.7837	DCTD		ENSG00000139350	12	97301001	97347129	71	6	64022	-0.91147	0.81898	NEDD1
ENSG00000113966	3	97483365	97519953	66	8	64716	-0.8466	0.80139	ARL6		ENSG00000165752	10	134020996	134145351	286	21	64764	-0.78489	0.78374	STK32C		ENSG00000178690	18	52254988	52266724	18	5	64331	-0.91179	0.81906	DYNAP
ENSG00000158806	8	21881636	21894408	13	3	63937	-0.84684	0.80146	NPM2		ENSG00000090054	9	94794281	94877666	258	16	65163	-0.785	0.78377	SPTLC1		ENSG00000065518	3	120315156	120321347	19	4	63239	-0.91187	0.81908	NDUFB4
ENSG00000163138	4	20697905	20754530	183	16	65272	-0.84702	0.80151	PACRGL		ENSG00000121577	3	119355304	119384171	103	12	65238	-0.78553	0.78393	POPDC2		ENSG00000164647	7	89783689	89794143	16	3	64355	-0.91185	0.81908	STEAP1
ENSG00000148498	10	34398488	35104253	1390	49	65071	-0.84725	0.80157	PARD3		ENSG00000068971	11	64685025	64701945	25	4	65093	-0.7858	0.78401	PPP2R5B		ENSG00000262302	17	7150148	7165408	27	5	64147	-0.91246	0.81924	RP1-4G17.5
ENSG00000096093	6	52285106	52387892	302	29	65299	-0.84726	0.80158	EFHC1		ENSG00000087303	14	52471521	52535712	299	22	65343	-0.78583	0.78402	NID2		ENSG00000113658	5	135468534	135524435	120	4	63753	-0.9125	0.81925	SMAD5
ENSG00000197786	11	58125597	58126542	3	1	65589	-0.84845	0.80191	OR5B17		ENSG00000165188	9	116059373	116065656	17	3	65460	-0.78616	0.78411	RNF183		ENSG00000255339	10	102265385	102289638	34	2	64306	-0.91282	0.81933	NDUFB8
ENSG00000255587	6	36683256	36699870	44	8	65043	-0.84784	0.80174	RAB44		ENSG00000020633	1	25226002	25291612	61	13	64484	-0.78592	0.78404	RUNX3		ENSG00000182836	5	41307056	41510730	408	28	63786	-0.91281	0.81933	PLCXD3
ENSG00000159110	21	34602206	34637980	74	7	64885	-0.84861	0.80195	IFNAR2		ENSG00000140323	15	40650436	40663257	29	7	65102	-0.78626	0.78414	DISP2		ENSG00000099834	11	616565	626078	1	1	64401	-0.91285	0.81934	CDHR5
ENSG00000167037	22	25202236	25323545	404	44	64996	-0.84876	0.80199	SGSM1		ENSG00000197629	11	58975983	58980424	8	3	65496	-0.78665	0.78426	MPEG1		ENSG00000165819	14	21966277	21979517	33	5	63642	-0.91299	0.81938	METTL3
ENSG00000151150	10	61786056	62493248	1968	75	65202	-0.84899	0.80206	ANK3		ENSG00000160229	19	20959110	20991922	192	8	64737	-0.78665	0.78426	ZNF66		ENSG00000154001	14	63838075	64010092	419	24	64218	-0.91368	0.81956	PPP2R5E
ENSG00000183562	11	3011093	3012563	2	1	64845	-0.84941	0.80217	AC131971.1		ENSG00000152270	11	14665269	14892350	207	17	65232	-0.78686	0.78432	PDE3B		ENSG00000121671	11	45868669	45904798	63	11	64183	-0.91375	0.81958	CRY2
ENSG00000198885	2	96991069	96994091	4	2	64815	-0.84953	0.80221	ITPRIPL1		ENSG00000235162	12	105629068	105789875	486	33	65153	-0.7869	0.78433	C12orf75		ENSG00000163866	1	35178338	35325417	333	44	63678	-0.91388	0.81961	SMIM12
ENSG00000178562	2	204571198	204603635	63	8	64993	-0.84953	0.80221	CD28		ENSG00000160791	3	46411633	46417697	13	3	65008	-0.78693	0.78434	CCR5		ENSG00000087250	16	56622986	56625000	5	2	64027	-0.91411	0.81967	MT3
ENSG00000170558	18	25530930	25757410	428	32	64913	-0.84958	0.80222	CDH2		ENSG00000073111	3	127317066	127341276	15	5	64829	-0.78701	0.78436	MCM2		ENSG00000170917	4	123809852	123844123	116	15	64194	-0.91422	0.8197	NUDT6
ENSG00000213186	3	160150233	160203561	72	9	65033	-0.84993	0.80232	TRIM59		ENSG00000196730	9	90112143	90323548	601	53	65077	-0.78718	0.78441	DAPK1		ENSG00000167895	17	76126851	76139049	20	1	64305	-0.91485	0.81986	TMC8
ENSG00000135341	6	91223292	91296764	155	13	65172	-0.84992	0.80232	MAP3K7		ENSG00000122729	9	32384618	32454767	154	23	65059	-0.78747	0.7845	ACO1		ENSG00000184489	8	142402093	142441620	56	5	63001	-0.91516	0.81995	PTP4A3
ENSG00000137203	6	10393419	10419892	30	6	64205	-0.84996	0.80233	TFAP2A		ENSG00000156413	19	5830621	5839742	1	1	65356	-0.78755	0.78452	FUT6		ENSG00000111790	12	27091316	27119583	58	12	63525	-0.91529	0.81998	FGFR1OP2
ENSG00000185129	5	139487362	139496321	3	2	64541	-0.85007	0.80236	PURA		ENSG00000172023	2	79312156	79315145	12	3	65323	-0.78767	0.78455	REG1B		ENSG00000147471	8	37620111	37637283	3	2	62990	-0.9155	0.82003	PROSC
ENSG00000166573	18	74962505	74980858	61	12	64764	-0.85021	0.8024	GALR1		ENSG00000173705	3	33191537	33260707	222	23	65220	-0.78814	0.78469	SUSD5		ENSG00000130167	19	11406824	11437672	53	5	63836	-0.91583	0.82012	TSPAN16
ENSG00000065621	10	106028631	106064703	47	8	65400	-0.85046	0.80247	GSTO2		ENSG00000158955	17	44910567	44964096	97	12	64854	-0.7889	0.78492	WNT9B		ENSG00000196754	1	153533584	153540366	7	1	64248	-0.91595	0.82015	S100A2
ENSG00000079246	2	216972187	217071026	200	20	65194	-0.85084	0.80257	XRCC5		ENSG00000240857	2	18735989	18741946	7	4	64521	-0.78911	0.78497	RDH14		ENSG00000203326	19	53868946	53895470	58	7	63316	-0.91605	0.82018	ZNF525
ENSG00000135436	12	49976668	49999422	25	4	65529	-0.85101	0.80262	FAM186B		ENSG00000148488	10	17360382	17496329	683	34	65325	-0.78925	0.78502	ST8SIA6		ENSG00000182700	5	139505521	139508391	1	1	64409	-0.91617	0.82021	IGIP
ENSG00000115325	2	74776153	74784681	7	2	64930	-0.8515	0.80276	DOK1		ENSG00000134897	13	103451399	103493885	120	12	65092	-0.78999	0.78523	BIVM		ENSG00000154485	10	127455022	127464390	1	1	61920	-0.91625	0.82023	MMP21
ENSG00000122707	9	36036430	36124448	139	18	65134	-0.85159	0.80278	RECK		ENSG00000101200	20	3063202	3065370	2	1	63083	-0.79001	0.78524	AVP		ENSG00000145850	5	156346293	156390266	92	11	64127	-0.91634	0.82025	TIMD4
ENSG00000160194	21	44299754	44333414	125	12	65011	-0.85234	0.80299	NDUFV3		ENSG00000249915	5	271736	353971	152	10	64808	-0.79094	0.78551	PDCD6		ENSG00000137033	9	6215805	6257983	124	15	64027	-0.9169	0.8204	IL33
ENSG00000259040	6	7881755	8064597	611	45	65070	-0.85252	0.80304	BLOC1S5-TXNDC5		ENSG00000117266	1	205473723	205501921	81	20	64559	-0.79129	0.78561	CDK18		ENSG00000156304	21	33043346	33104388	94	9	62916	-0.9178	0.82064	SCAF4
ENSG00000130957	9	97321002	97356075	172	15	65333	-0.85259	0.80306	FBP2		ENSG00000204397	11	104912053	104972158	128	9	65365	-0.79142	0.78565	CARD16		ENSG00000163528	3	14153580	14166370	23	5	64044	-0.91812	0.82072	CHCHD4
ENSG00000189056	7	103112231	103629963	1782	91	65166	-0.85306	0.80319	RELN		ENSG00000105321	19	47759237	47775210	16	3	65427	-0.79161	0.78571	CCDC9		ENSG00000100078	22	31530795	31536593	14	7	63751	-0.91877	0.82089	PLA2G3
ENSG00000188282	2	218899683	218955304	110	11	64901	-0.85316	0.80322	RUFY4		ENSG00000103522	16	27413483	27462115	85	15	64588	-0.79166	0.78572	IL21R		ENSG00000156136	4	71858255	71896631	39	3	64262	-0.9188	0.8209	DCK
ENSG00000185619	4	699537	764428	128	15	64650	-0.85389	0.80342	PCGF3		ENSG00000172985	2	109745804	110262207	940	57	65098	-0.79183	0.78577	SH3RF3		ENSG00000150907	13	41129804	41240734	184	10	64239	-0.91883	0.82091	FOXO1
ENSG00000188886	2	96789589	96804175	17	4	65445	-0.85427	0.80352	ASTL		ENSG00000074416	3	127407909	127542051	255	28	64935	-0.79186	0.78578	MGLL		ENSG00000151353	2	667335	677439	23	4	63306	-0.91896	0.82094	TMEM18
ENSG00000078140	4	39699664	39784412	224	16	64853	-0.85499	0.80372	UBE2K		ENSG00000172519	19	15904761	15905892	12	4	65382	-0.79201	0.78582	OR10H5		ENSG00000183475	15	101142739	101191910	72	10	63212	-0.91894	0.82094	ASB7
ENSG00000157093	3	42438570	42452092	25	6	64532	-0.85541	0.80384	LYZL4		ENSG00000143850	1	204187979	204346793	440	30	65225	-0.79222	0.78588	PLEKHA6		ENSG00000221845	7	47694842	47701246	10	4	63740	-0.91907	0.82097	C7orf65
ENSG00000268485	2	242167319	242168850	3	2	64163	-0.85624	0.80407	AC104841.2		ENSG00000213921	19	40267235	40276775	12	3	64345	-0.7922	0.78588	LEUTX		ENSG00000102882	16	30125426	30134827	10	4	63637	-0.91932	0.82104	MAPK3
ENSG00000156521	10	71897737	71906432	30	5	64787	-0.85626	0.80407	TYSND1		ENSG00000104885	19	2164148	2232577	84	10	64770	-0.79244	0.78595	DOT1L		ENSG00000135049	9	88161455	88356944	478	12	63856	-0.91944	0.82107	AGTPBP1
ENSG00000115041	2	95963052	96051825	70	5	64778	-0.85639	0.80411	KCNIP3		ENSG00000180999	1	172389828	172437971	124	15	65259	-0.79281	0.78606	C1orf105		ENSG00000183255	21	46269500	46293752	63	9	63449	-0.9196	0.82111	PTTG1IP
ENSG00000205745	7	36118694	36125346	19	5	64404	-0.85627	0.80408	PP13004		ENSG00000163607	3	112709765	112733907	49	11	65429	-0.79275	0.78604	GTPBP8		ENSG00000077235	16	27470876	27561234	63	3	64160	-0.9196	0.82111	GTF3C1
ENSG00000182771	10	87359312	88126250	1892	110	64944	-0.8567	0.80419	GRID1		ENSG00000134762	18	28569974	28622781	141	15	65099	-0.7929	0.78608	DSC3		ENSG00000059915	10	104162376	104181296	20	9	63269	-0.91993	0.8212	PSD
ENSG00000179761	17	27277531	27384234	140	24	64955	-0.85702	0.80428	PIPOX		ENSG00000179674	3	160394948	160396233	1	1	65164	-0.79343	0.78624	ARL14		ENSG00000198336	17	45277812	45301045	35	9	63223	-0.92016	0.82126	MYL4
ENSG00000227164	20	52105495	52106164	1	1	65580	-0.85771	0.80447	AL354993.1		ENSG00000065970	12	8185299	8208099	29	5	64969	-0.79358	0.78628	FOXJ2		ENSG00000198369	2	65537985	65659771	315	20	63862	-0.92052	0.82135	SPRED2
ENSG00000136883	9	116848406	116861507	18	5	64269	-0.85781	0.8045	KIF12		ENSG00000203326	19	53868946	53895470	58	7	64478	-0.79368	0.78631	ZNF525		ENSG00000073008	19	45147098	45166850	38	8	64094	-0.92055	0.82136	PVR
ENSG00000090273	1	27226729	27273353	49	5	65293	-0.85833	0.80464	NUDC		ENSG00000125046	3	8661086	8786726	76	22	64097	-0.79411	0.78643	SSUH2		ENSG00000257218	12	120884241	120899389	39	8	64098	-0.92081	0.82142	GATC
ENSG00000069248	1	229577045	229644103	108	3	65323	-0.85958	0.80499	NUP133		ENSG00000023516	13	42846289	42897396	101	10	65273	-0.79409	0.78643	AKAP11		ENSG00000196460	2	102013823	102091165	292	14	64104	-0.92086	0.82144	RFX8
ENSG00000136003	12	108956358	108963160	17	4	65344	-0.85963	0.805	ISCU		ENSG00000136824	9	106856541	106903698	72	5	65360	-0.79424	0.78647	SMC2		ENSG00000161091	19	3538259	3574288	9	3	62842	-0.92098	0.82147	MFSD12
ENSG00000185313	3	38738293	38835501	295	24	65107	-0.85976	0.80504	SCN10A		ENSG00000269741	19	51499274	51512837	19	4	64733	-0.79424	0.78647	KLK9		ENSG00000131669	9	95883771	95896570	36	7	63349	-0.92107	0.82149	NINJ1
ENSG00000163605	3	73045936	73118350	224	8	65382	-0.8605	0.80524	PPP4R2		ENSG00000128656	2	175664091	175870097	197	10	65177	-0.79438	0.78651	CHN1		ENSG00000165283	9	35099888	35103154	4	1	64353	-0.92108	0.8215	STOML2
ENSG00000132388	17	4172554	4269923	79	2	64891	-0.86069	0.80529	UBE2G1		ENSG00000162975	2	11052063	11054350	4	2	64456	-0.79455	0.78656	KCNF1		ENSG00000170370	10	119301955	119309056	18	5	63474	-0.92117	0.82152	EMX2
ENSG00000173548	15	75940247	75954642	9	3	64658	-0.86078	0.80532	SNX33		ENSG00000177519	2	154333852	154335322	1	1	63865	-0.79485	0.78665	RPRM		ENSG00000182450	11	64058774	64067503	6	2	64050	-0.92122	0.82153	KCNK4
ENSG00000176771	2	133429374	134326034	1817	130	65093	-0.86121	0.80544	NCKAP5		ENSG00000258804	14	87372122	87389099	50	7	65133	-0.79498	0.78669	RP11-322L20.1		ENSG00000196151	2	160092304	160143310	190	12	63910	-0.92221	0.82179	WDSUB1
ENSG00000135365	11	45950871	46142985	275	15	65081	-0.86124	0.80545	PHF21A		ENSG00000166971	16	53524952	53538323	14	2	64477	-0.79506	0.78671	AKTIP		ENSG00000170381	7	82993222	83278326	568	36	63527	-0.92244	0.82185	SEMA3E
ENSG00000128713	2	176968944	176974722	8	2	64116	-0.8617	0.80557	HOXD11		ENSG00000111799	6	75794042	75915767	124	14	65178	-0.7951	0.78672	COL12A1		ENSG00000141002	16	89940000	89977792	94	4	64057	-0.92279	0.82194	TCF25
ENSG00000273049	12	54379629	54428672	59	10	64623	-0.86177	0.80559	RP11-834C11.12		ENSG00000167751	19	51364824	51383823	93	13	65163	-0.79531	0.78678	KLK2		ENSG00000138207	10	95351444	95361501	41	5	63991	-0.92282	0.82195	RBP4
ENSG00000155846	5	149109861	149234585	365	38	65096	-0.86203	0.80566	PPARGC1B		ENSG00000269766	11	35150091	35150215	1	1	64812	-0.79534	0.78679	AL356215.1		ENSG00000120696	13	41763969	41768702	3	1	64228	-0.92291	0.82197	KBTBD7
ENSG00000136367	14	23990066	24025401	26	5	65011	-0.86218	0.80571	ZFHX2		ENSG00000149636	20	35380194	35402221	12	7	64282	-0.79548	0.78683	DSN1		ENSG00000100219	22	29190543	29196585	7	3	64389	-0.92314	0.82203	XBP1
ENSG00000119048	5	133706870	133727683	24	2	64989	-0.86229	0.80574	UBE2B		ENSG00000154114	11	120894781	120961484	82	7	64794	-0.79565	0.78688	TBCEL		ENSG00000253426	8	9009252	9025646	23	3	63384	-0.92318	0.82204	RP11-10A14.4
ENSG00000170454	12	52817854	52828309	30	5	65498	-0.86256	0.80581	KRT75		ENSG00000221821	6	42858005	42858554	2	1	65455	-0.79593	0.78696	C6orf226		ENSG00000214087	17	79648204	79650954	10	2	63996	-0.92317	0.82204	ARL16
ENSG00000164022	4	107236701	107270383	60	7	65326	-0.8631	0.80596	AIMP1		ENSG00000100068	22	25747385	25801344	45	6	64678	-0.79621	0.78704	LRP5L		ENSG00000116584	1	155916630	155976861	63	7	63596	-0.92327	0.82207	ARHGEF2
ENSG00000137955	1	76251879	76260764	17	5	65493	-0.86337	0.80603	RABGGTB		ENSG00000243696	3	52847298	52869745	56	6	65203	-0.79676	0.7872	RP5-966M1.6		ENSG00000138136	10	102986733	102989551	1	1	64322	-0.92335	0.82209	LBX1
ENSG00000150510	13	51796503	51858377	110	21	64793	-0.86384	0.80616	FAM124A		ENSG00000183696	7	48128225	48148330	37	9	65222	-0.79677	0.78721	UPP1		ENSG00000179546	1	23516993	23521222	9	2	64065	-0.92341	0.8221	HTR1D
ENSG00000164463	5	172483355	172566291	169	15	65056	-0.86394	0.80619	CREBRF		ENSG00000118418	6	79910962	79944406	66	7	65205	-0.79693	0.78725	HMGN3		ENSG00000096080	6	43639040	43655528	34	6	64250	-0.92382	0.82221	MRPS18A
ENSG00000137463	4	140187317	140201492	25	4	64745	-0.86428	0.80628	MGARP		ENSG00000134480	5	86687311	86708836	22	4	65373	-0.79694	0.78726	CCNH		ENSG00000089053	12	121746048	121837699	152	18	63820	-0.9239	0.82223	ANAPC5
ENSG00000269267	5	60411538	60411762	1	1	65573	-0.86434	0.8063	AC008498.1		ENSG00000116824	1	117297007	117311850	21	4	65226	-0.79709	0.7873	CD2		ENSG00000134909	11	128834955	129149219	672	25	64143	-0.92396	0.82225	ARHGAP32
ENSG00000082153	2	201675317	201688569	17	4	65287	-0.86451	0.80635	BZW1		ENSG00000213215	7	143657027	143658108	3	1	65539	-0.79718	0.78733	OR2F1		ENSG00000164040	4	129190397	129209984	20	6	63417	-0.9246	0.82241	PGRMC2
ENSG00000164983	8	125324231	125384933	97	9	64468	-0.86459	0.80637	TMEM65		ENSG00000197885	3	23933151	23988082	157	12	65366	-0.79726	0.78735	NKIRAS1		ENSG00000189306	22	42905974	42915808	18	2	63997	-0.92533	0.8226	RRP7A
ENSG00000184792	22	31089769	31303811	549	42	65229	-0.8647	0.8064	OSBP2		ENSG00000112902	5	9035138	9546187	1180	100	64939	-0.7973	0.78736	SEMA5A		ENSG00000172199	11	56143100	56144029	8	3	64359	-0.92558	0.82267	OR8U1
ENSG00000146477	6	160769300	160876014	216	17	65267	-0.86498	0.80647	SLC22A3		ENSG00000222007	2	236682499	236692031	33	2	65068	-0.79742	0.7874	AC064874.1		ENSG00000173715	11	66511922	66610987	75	14	64138	-0.92583	0.82273	C11orf80
ENSG00000101460	20	33134658	33148149	19	4	64834	-0.86537	0.80658	MAP1LC3A		ENSG00000152822	6	146348782	146758734	649	33	65276	-0.79758	0.78744	GRM1		ENSG00000029364	14	69864732	69929105	111	12	64036	-0.92581	0.82273	SLC39A9
ENSG00000041802	3	194361517	194393206	134	8	65353	-0.86542	0.8066	LSG1		ENSG00000248483	5	93070508	93077343	5	1	65403	-0.7977	0.78748	POU5F2		ENSG00000103811	15	79213400	79241916	50	5	63939	-0.92586	0.82274	CTSH
ENSG00000188800	1	40711619	40717363	5	3	64937	-0.86541	0.80659	TMCO2		ENSG00000180919	11	6128914	6130065	2	1	65145	-0.79764	0.78746	OR56B4		ENSG00000185009	10	75881524	75910821	48	5	64292	-0.92584	0.82274	AP3M1
ENSG00000143954	2	79252812	79255631	16	4	65473	-0.86559	0.80664	REG3G		ENSG00000100897	14	24583404	24594451	17	3	65370	-0.79786	0.78752	DCAF11		ENSG00000106624	7	44143960	44154161	25	7	63531	-0.92652	0.82291	AEBP1
ENSG00000157500	3	57261765	57307496	62	9	65308	-0.86582	0.8067	APPL1		ENSG00000126860	17	29644578	29648902	10	2	65533	-0.79793	0.78754	EVI2A		ENSG00000142632	1	16524349	16539104	43	4	64145	-0.92705	0.82305	ARHGEF19
ENSG00000151239	12	44187526	44200178	20	5	65480	-0.86593	0.80674	TWF1		ENSG00000181693	11	56057529	56058566	4	2	65526	-0.79804	0.78758	OR8H1		ENSG00000254834	11	56344212	56345263	2	1	64327	-0.92719	0.82309	OR5M10
ENSG00000256407	1	54606897	54665746	139	23	64982	-0.86599	0.80675	RP11-446E24.4		ENSG00000112414	6	142622991	142767403	174	15	65366	-0.7981	0.78759	GPR126		ENSG00000101222	20	3758151	3762095	7	3	63864	-0.92739	0.82314	SPEF1
ENSG00000118922	13	74260226	74708394	921	77	64905	-0.86605	0.80677	KLF12		ENSG00000139800	13	100615218	100624163	7	3	65383	-0.79811	0.7876	ZIC5		ENSG00000168906	2	85766288	85772403	10	5	63921	-0.92764	0.8232	MAT2A
ENSG00000198176	13	114239013	114295785	5	3	65074	-0.86622	0.80681	TFDP1		ENSG00000168273	3	52568029	52613253	88	8	65366	-0.79852	0.78772	SMIM4		ENSG00000197756	2	217362912	217443903	213	29	63850	-0.92789	0.82327	RPL37A
ENSG00000164169	4	148558936	148605381	3	1	65308	-0.86634	0.80685	PRMT10		ENSG00000148671	10	88727949	88743691	47	7	65224	-0.79874	0.78778	ADIRF		ENSG00000160446	9	131483148	131486406	2	1	62843	-0.92808	0.82332	ZDHHC12
ENSG00000166478	11	9481866	9550071	101	10	65061	-0.86636	0.80685	ZNF143		ENSG00000128989	15	52839242	52862080	54	5	64519	-0.79876	0.78778	ARPP19		ENSG00000107679	10	124134212	124191867	133	14	64078	-0.92837	0.82339	PLEKHA1
ENSG00000215045	7	6537093	6591067	77	14	64613	-0.86666	0.80693	GRID2IP		ENSG00000170920	19	9236688	9237626	3	1	65569	-0.79981	0.78809	OR7G3		ENSG00000122557	7	35672269	35735181	125	13	64037	-0.92841	0.8234	HERPUD2
ENSG00000118946	13	58205944	58303445	158	19	65107	-0.86687	0.80699	PCDH17		ENSG00000113068	5	139624624	139682706	85	7	65336	-0.79995	0.78813	PFDN1		ENSG00000141378	17	57751997	57784987	34	5	64233	-0.92848	0.82342	PTRH2
ENSG00000250510	12	6930711	6939136	4	2	64096	-0.86685	0.80699	GPR162		ENSG00000170779	14	105475910	105487485	58	5	65336	-0.79983	0.7881	CDCA4		ENSG00000135312	6	78171948	78173490	5	2	63985	-0.92847	0.82342	HTR1B
ENSG00000168907	15	42433332	42448839	33	5	65058	-0.86738	0.80713	PLA2G4F		ENSG00000136891	9	103064359	103115221	60	7	64875	-0.80003	0.78815	TEX10		ENSG00000168036	3	41236328	41301587	70	6	64014	-0.92852	0.82343	CTNNB1
ENSG00000244122	2	234590584	234681945	311	18	65314	-0.86742	0.80714	UGT1A7		ENSG00000270136	1	19923473	19984549	146	23	64799	-0.80045	0.78827	MINOS1-NBL1		ENSG00000016864	3	52728505	52740048	13	3	64308	-0.92885	0.82352	GLT8D1
ENSG00000166685	17	71189129	71204646	28	4	65325	-0.86741	0.80714	COG1		ENSG00000005187	16	20621565	20808903	379	16	65328	-0.80045	0.78827	ACSM3		ENSG00000163281	4	44684217	44728612	93	8	63959	-0.92894	0.82354	GNPDA2
ENSG00000205835	3	190570666	190610218	56	9	64841	-0.86752	0.80717	GMNC		ENSG00000175198	13	100741269	101182686	708	34	65006	-0.80057	0.78831	PCCA		ENSG00000142449	19	8130286	8214730	273	26	63810	-0.92936	0.82365	FBN3
ENSG00000135540	6	138743180	139013708	522	35	65052	-0.86757	0.80719	NHSL1		ENSG00000066136	1	41157320	41237275	184	16	65320	-0.80069	0.78834	NFYC		ENSG00000185361	19	4639530	4655580	11	1	63738	-0.92949	0.82368	TNFAIP8L1
ENSG00000165462	11	71950121	71956708	7	2	65155	-0.86756	0.80718	PHOX2A		ENSG00000244474	2	234627424	234681945	179	17	65274	-0.80062	0.78832	UGT1A4		ENSG00000139977	14	57857262	57882635	15	2	64061	-0.92949	0.82368	NAA30
ENSG00000171219	11	64590859	64612041	2	1	65170	-0.86795	0.80729	CDC42BPG		ENSG00000132965	13	31309645	31338556	115	16	64843	-0.80137	0.78854	ALOX5AP		ENSG00000137822	15	43661419	43699293	52	5	63951	-0.92957	0.8237	TUBGCP4
ENSG00000099940	22	21213271	21245506	8	1	64036	-0.86774	0.80723	SNAP29		ENSG00000241837	21	35275757	35288284	38	8	65289	-0.80108	0.78846	ATP5O		ENSG00000125485	9	135468384	135545788	146	16	63393	-0.92955	0.8237	DDX31
ENSG00000107731	10	72972327	73062621	205	26	64691	-0.86803	0.80731	UNC5B		ENSG00000196748	6	35744371	35747329	6	2	65124	-0.80204	0.78874	CLPSL2		ENSG00000198300	19	57321445	57352096	34	6	63934	-0.9297	0.82374	PEG3
ENSG00000267952	19	7571938	7584508	17	3	64848	-0.86898	0.80757	CTD-2207O23.12		ENSG00000175105	3	88188254	88193815	10	3	65359	-0.80265	0.78891	ZNF654		ENSG00000198597	19	30719197	31204445	740	77	63736	-0.93003	0.82382	ZNF536
ENSG00000251184	9	131703757	131719300	11	2	65339	-0.86917	0.80762	RP11-101E3.5		ENSG00000114416	3	180585929	180700541	154	9	64775	-0.80264	0.78891	FXR1		ENSG00000145491	5	10441636	10472141	48	3	63689	-0.93076	0.82401	ROPN1L
ENSG00000134042	18	48324574	48351772	95	19	64814	-0.86923	0.80764	MRO		ENSG00000179965	16	30418618	30440920	6	2	64764	-0.80306	0.78903	ZNF771		ENSG00000152661	6	121756838	121770873	31	6	64078	-0.93079	0.82402	GJA1
ENSG00000251357	22	24204375	24237410	95	16	64850	-0.87	0.80785	AP000350.10		ENSG00000157111	5	72416119	72427644	22	7	64437	-0.8031	0.78904	TMEM171		ENSG00000102738	13	41303432	41345309	35	4	64142	-0.93084	0.82403	MRPS31
ENSG00000166670	11	102641234	102651359	36	8	64963	-0.87032	0.80794	MMP10		ENSG00000172845	2	174771187	174830430	168	18	65268	-0.8034	0.78913	SP3		ENSG00000196323	11	130096572	130184581	113	8	64087	-0.93126	0.82414	ZBTB44
ENSG00000139344	12	96337071	96362370	101	8	65328	-0.87059	0.80801	AMDHD1		ENSG00000108963	17	1933404	1946724	2	1	64189	-0.80418	0.78935	DPH1		ENSG00000108984	17	67410839	67539472	159	23	63649	-0.93162	0.82423	MAP2K6
ENSG00000100580	14	77801364	77843452	95	13	65071	-0.87081	0.80807	TMED8		ENSG00000205268	8	66629745	66754557	256	16	65356	-0.80422	0.78936	PDE7A		ENSG00000026025	10	17270258	17279592	4	2	64088	-0.93178	0.82428	VIM
ENSG00000152092	1	176826438	177134109	625	49	65079	-0.87093	0.8081	ASTN1		ENSG00000136273	7	47735328	48019178	1001	68	65182	-0.80438	0.78941	HUS1		ENSG00000254087	8	56792372	56923940	401	29	63933	-0.93188	0.8243	LYN
ENSG00000180083	20	44277202	44298909	47	5	65383	-0.87096	0.80811	WFDC11		ENSG00000151790	4	156775890	156841558	250	16	64821	-0.80445	0.78943	TDO2		ENSG00000134317	2	10085341	10142411	231	21	64221	-0.93202	0.82434	GRHL1
ENSG00000106244	7	98989671	99006452	20	4	65526	-0.87127	0.8082	PDAP1		ENSG00000132950	13	20397622	20437776	103	5	65539	-0.80482	0.78954	ZMYM5		ENSG00000143434	1	151104161	151119104	35	7	63961	-0.9324	0.82444	SEMA6C
ENSG00000113303	5	180326077	180377906	96	4	64971	-0.87132	0.80821	BTNL8		ENSG00000166743	16	20634559	20710212	153	13	65179	-0.80481	0.78954	ACSM1		ENSG00000148429	10	11495945	11653753	295	17	63858	-0.93259	0.82449	USP6NL
ENSG00000044524	3	89156674	89531284	552	20	65317	-0.87138	0.80823	EPHA3		ENSG00000163608	3	112721287	112738708	34	8	65434	-0.80512	0.78962	C3orf17		ENSG00000110719	11	67806483	67818362	13	6	63251	-0.93285	0.82455	TCIRG1
ENSG00000107872	10	104178946	104182893	3	2	64522	-0.87164	0.8083	FBXL15		ENSG00000177489	1	247751662	247752615	6	4	64863	-0.80605	0.78989	OR2G2		ENSG00000206075	18	61143994	61172318	89	5	63512	-0.93331	0.82467	SERPINB5
ENSG00000121716	7	99933737	99965356	42	4	64366	-0.87175	0.80833	PILRB		ENSG00000009765	6	150690028	150727105	213	18	65231	-0.80615	0.78992	IYD		ENSG00000181830	11	45825623	45834566	23	7	63917	-0.93345	0.82471	SLC35C1
ENSG00000173457	11	64011956	64014413	4	1	65255	-0.87181	0.80835	PPP1R14B		ENSG00000024526	1	68939835	68962904	59	7	65444	-0.80644	0.79	DEPDC1		ENSG00000241404	6	32132360	32136058	10	4	64380	-0.93364	0.82475	EGFL8
ENSG00000049247	1	7903143	7913572	37	11	64747	-0.87228	0.80847	UTS2		ENSG00000267893	17	70036164	70036872	4	2	65482	-0.80685	0.79012	AC007461.1		ENSG00000064102	12	27058114	27091259	70	12	63665	-0.93485	0.82507	ASUN
ENSG00000164323	4	186080819	186130658	132	8	64985	-0.87241	0.80851	KIAA1430		ENSG00000182156	17	77704681	77716021	5	1	63757	-0.80709	0.79019	ENPP7		ENSG00000104055	15	43524793	43559055	46	5	64173	-0.93513	0.82514	TGM5
ENSG00000149809	11	64879317	64883856	8	2	65445	-0.8725	0.80853	TM7SF2		ENSG00000198700	1	201798269	201853422	87	14	65302	-0.80715	0.79021	IPO9		ENSG00000149488	20	2517253	2622430	368	25	63999	-0.93539	0.82521	TMC2
ENSG00000159063	11	77811982	77850706	199	8	65297	-0.87256	0.80855	ALG8		ENSG00000260234	3	150600784	150659530	76	12	64960	-0.8073	0.79025	RP11-166N6.3		ENSG00000185304	2	88055474	88285309	2	1	63536	-0.93551	0.82524	RGPD2
ENSG00000151612	4	146678779	146859787	203	25	64960	-0.8727	0.80859	ZNF827		ENSG00000198551	19	11670189	11729950	131	13	65335	-0.80728	0.79025	ZNF627		ENSG00000123353	12	56211703	56215663	1	1	63515	-0.93558	0.82526	ORMDL2
ENSG00000160055	1	32680073	32687972	12	4	65359	-0.87299	0.80867	TMEM234		ENSG00000164576	5	153825517	153840614	22	11	64372	-0.80758	0.79033	SAP30L		ENSG00000122140	9	138391830	138396519	9	2	64205	-0.93571	0.82529	MRPS2
ENSG00000067057	10	3108525	3179904	242	27	64937	-0.87311	0.8087	PFKP		ENSG00000163795	2	27600098	27603657	2	1	65525	-0.80787	0.79042	ZNF513		ENSG00000067560	3	49396578	49450431	85	9	64241	-0.93576	0.8253	RHOA
ENSG00000177570	8	119201698	119634234	959	66	64926	-0.87315	0.80871	SAMD12		ENSG00000180611	3	192514604	192635950	270	15	64830	-0.80799	0.79045	MB21D2		ENSG00000067836	16	4846969	4852951	6	3	63329	-0.9358	0.82531	ROGDI
ENSG00000173261	5	145463949	145483932	41	2	65425	-0.8739	0.80891	PLAC8L1		ENSG00000144283	2	159313476	159539391	594	20	65280	-0.80816	0.7905	PKP4		ENSG00000154359	8	12579403	12613582	73	6	63678	-0.93593	0.82535	LONRF1
ENSG00000181061	3	42798669	42846023	76	12	65238	-0.8744	0.80905	HIGD1A		ENSG00000174032	13	45967451	45992590	40	6	64911	-0.80834	0.79055	SLC25A30		ENSG00000184697	16	3064713	3070072	4	2	62199	-0.93614	0.8254	CLDN6
ENSG00000123352	12	49760367	49921205	270	13	65435	-0.87477	0.80915	SPATS2		ENSG00000137502	11	82684175	82782965	169	18	65241	-0.80843	0.79058	RAB30		ENSG00000269295	9	71869331	71869642	1	1	64304	-0.9362	0.82542	AL358113.1
ENSG00000204882	8	142366600	142377367	17	5	63783	-0.87495	0.8092	GPR20		ENSG00000173088	10	97667360	97698480	98	15	65044	-0.80862	0.79063	C10orf131		ENSG00000084072	1	40157854	40229586	119	18	63599	-0.93692	0.8256	PPIE
ENSG00000172785	9	121041	188979	2	1	62792	-0.87529	0.80929	CBWD1		ENSG00000167779	12	53491220	53496129	5	2	65031	-0.80876	0.79067	IGFBP6		ENSG00000172426	6	43612783	43640336	75	8	64263	-0.93709	0.82564	RSPH9
ENSG00000180917	16	71315292	71323618	18	5	65473	-0.87551	0.80935	CMTR2		ENSG00000152910	16	76311176	76593135	1008	39	64896	-0.80877	0.79068	CNTNAP4		ENSG00000141977	19	16272179	16284336	34	3	63840	-0.93708	0.82564	CIB3
ENSG00000114745	3	39138150	39149854	33	8	65341	-0.87579	0.80943	GORASP1		ENSG00000150051	10	27961804	28034989	140	15	65325	-0.80997	0.79102	MKX		ENSG00000104941	19	46298968	46318577	62	11	63382	-0.93725	0.82568	RSPH6A
ENSG00000172733	8	30853321	30891231	38	8	65217	-0.87576	0.80942	PURG		ENSG00000157837	12	121200313	121342174	410	22	65393	-0.80977	0.79096	SPPL3		ENSG00000073578	5	218356	256815	193	4	64170	-0.93724	0.82568	SDHA
ENSG00000013374	7	151038785	151075535	75	11	64594	-0.87581	0.80943	NUB1		ENSG00000066654	16	20744986	20753406	18	3	65518	-0.81082	0.79126	THUMPD1		ENSG00000205329	12	55725485	55726420	1	1	64410	-0.93779	0.82583	OR6C3
ENSG00000185909	3	49209044	49213917	7	2	65386	-0.87591	0.80946	KLHDC8B		ENSG00000091972	3	112051194	112081659	87	12	65387	-0.81159	0.79149	CD200		ENSG00000205030	11	55594695	55595630	4	2	64401	-0.93826	0.82595	OR5L2
ENSG00000133961	14	73741815	73930348	400	22	65310	-0.87596	0.80947	NUMB		ENSG00000106069	7	29161890	29553944	1127	102	64808	-0.8121	0.79163	CHN2		ENSG00000214140	17	74523668	74549660	39	5	63769	-0.9383	0.82596	PRCD
ENSG00000187094	3	42299317	42307699	15	3	65356	-0.87638	0.80959	CCK		ENSG00000159403	12	7187513	7245203	10	4	64630	-0.81249	0.79175	C1R		ENSG00000116679	1	185265520	185286461	15	4	63655	-0.93847	0.826	IVNS1ABP
ENSG00000136881	9	104122699	104145801	44	4	65507	-0.87673	0.80968	BAAT		ENSG00000146166	6	63985856	64029882	26	6	65124	-0.81257	0.79177	LGSN		ENSG00000205309	17	17206649	17250977	104	13	63574	-0.93902	0.82614	NT5M
ENSG00000126602	16	3701640	3767598	97	11	64976	-0.87725	0.80983	TRAP1		ENSG00000258436	14	21058352	21058982	1	1	65475	-0.8128	0.79183	RNASE12		ENSG00000126804	14	64970430	65000408	82	8	64279	-0.93918	0.82618	ZBTB1
ENSG00000138100	2	27505260	27530307	35	7	65034	-0.87735	0.80985	TRIM54		ENSG00000221845	7	47694842	47701246	10	4	64902	-0.81332	0.79198	C7orf65		ENSG00000155792	8	120885957	121063152	683	26	64011	-0.94012	0.82642	DEPTOR
ENSG00000179468	7	142723245	142724282	1	1	64656	-0.87791	0.81	OR9A2		ENSG00000254901	19	19287712	19303400	52	8	65327	-0.81336	0.792	MEF2BNB		ENSG00000076928	19	42387228	42434302	19	3	62652	-0.9415	0.82678	ARHGEF1
ENSG00000117525	1	94994781	95007356	7	3	64699	-0.87813	0.81006	F3		ENSG00000268046	18	8336437	8337038	1	1	65373	-0.81345	0.79202	AP001094.1		ENSG00000122679	7	45197390	45225901	183	9	64165	-0.94156	0.82679	RAMP3
ENSG00000054793	20	50213053	50385173	699	31	65157	-0.8788	0.81025	ATP9A		ENSG00000110876	12	109015686	109027735	13	4	64709	-0.81393	0.79216	SELPLG		ENSG00000196660	1	219858769	220131989	671	30	64023	-0.94179	0.82685	SLC30A10
ENSG00000108819	17	48211104	48227991	4	1	65172	-0.87828	0.8101	PPP1R9B		ENSG00000150681	1	192127587	192154945	31	6	65278	-0.81363	0.79207	RGS18		ENSG00000157873	1	2487078	2496821	12	2	62636	-0.94178	0.82685	TNFRSF14
ENSG00000125864	20	17474550	17549865	176	35	64791	-0.87927	0.81037	BFSP1		ENSG00000258223	7	141951963	141957878	32	5	65503	-0.81404	0.79219	PRSS58		ENSG00000272869	5	112196885	112228776	110	10	64210	-0.94207	0.82692	CTC-487M23.8
ENSG00000082512	1	211499957	211548288	94	15	65305	-0.87983	0.81053	TRAF5		ENSG00000181616	11	5565719	5566779	6	2	65588	-0.81415	0.79222	OR52H1		ENSG00000140455	15	63796793	63886839	183	16	63801	-0.94265	0.82707	USP3
ENSG00000100154	22	28374004	29075853	1030	29	65139	-0.88015	0.81061	TTC28		ENSG00000226124	2	200625267	200715896	156	23	64805	-0.81453	0.79233	FTCDNL1		ENSG00000124613	6	27342394	27371683	156	6	64311	-0.94269	0.82708	ZNF391
ENSG00000240694	8	26362202	26371608	16	5	65474	-0.88032	0.81066	PNMA2		ENSG00000151689	2	191208196	191236391	78	5	65210	-0.81455	0.79234	INPP1		ENSG00000228716	5	79922047	79950802	125	5	64104	-0.94281	0.82711	DHFR
ENSG00000141642	18	48494361	48514491	13	2	65029	-0.8805	0.8107	ELAC1		ENSG00000198569	9	140125209	140131006	1	1	65584	-0.81465	0.79236	SLC34A3		ENSG00000010278	12	6308881	6347425	52	6	63305	-0.94287	0.82713	CD9
ENSG00000002834	17	37026112	37078023	126	26	64599	-0.88101	0.81084	LASP1		ENSG00000112874	5	102884556	102898494	2	1	65519	-0.81489	0.79243	NUDT12		ENSG00000135902	2	233390703	233401377	3	1	64335	-0.94309	0.82718	CHRND
ENSG00000139800	13	100615218	100624163	7	3	65383	-0.88184	0.81107	ZIC5		ENSG00000196405	14	100437786	100610573	405	26	65149	-0.81491	0.79244	EVL		ENSG00000123977	2	228735770	228789060	193	13	64176	-0.94317	0.8272	DAW1
ENSG00000173227	11	66774249	66818334	34	11	64937	-0.88192	0.81109	SYT12		ENSG00000010295	12	6647541	6665239	42	5	65116	-0.81582	0.7927	IFFO1		ENSG00000131730	5	80529104	80562216	81	9	63527	-0.94349	0.82728	CKMT2
ENSG00000167323	11	3875757	4114439	490	23	65122	-0.88197	0.8111	STIM1		ENSG00000138381	2	190526111	190535557	11	3	64802	-0.81601	0.79275	ASNSD1		ENSG00000133028	17	10583654	10601692	17	1	63404	-0.94351	0.82729	SCO1
ENSG00000072803	5	171288553	171433877	82	2	64767	-0.88225	0.81118	FBXW11		ENSG00000136114	13	52951305	52980629	66	4	65511	-0.81623	0.79282	THSD1		ENSG00000125779	20	3869486	3907605	75	8	64035	-0.94383	0.82737	PANK2
ENSG00000196923	5	176910395	176924607	4	1	63057	-0.88252	0.81125	PDLIM7		ENSG00000115866	2	136664247	136743670	9	1	65194	-0.81636	0.79285	DARS		ENSG00000215018	7	7395834	7575484	502	20	64008	-0.94394	0.8274	COL28A1
ENSG00000153044	5	68485375	68506184	38	4	65308	-0.88366	0.81156	CENPH		ENSG00000116670	1	11734537	11751707	2	1	64441	-0.8165	0.79289	MAD2L2		ENSG00000155542	5	56205087	56221359	42	5	64245	-0.94401	0.82742	SETD9
ENSG00000185420	1	245912642	246670614	2679	79	65210	-0.88389	0.81162	SMYD3		ENSG00000237524	2	127656472	127659673	14	2	65148	-0.81676	0.79297	AC114783.1		ENSG00000136521	3	179322478	179345435	28	4	64036	-0.94428	0.82749	NDUFB5
ENSG00000223865	6	33043703	33054978	174	14	65357	-0.88448	0.81178	HLA-DPB1		ENSG00000113575	5	133530025	133561833	74	4	65453	-0.81706	0.79305	PPP2CA		ENSG00000152443	19	58258164	58269527	10	4	63937	-0.94443	0.82752	ZNF776
ENSG00000197579	9	32540542	32552551	14	4	65144	-0.88463	0.81182	TOPORS		ENSG00000175548	12	38710380	38717784	16	2	65336	-0.81757	0.7932	ALG10B		ENSG00000197483	19	55987699	55995854	13	3	64011	-0.94446	0.82753	ZNF628
ENSG00000149735	11	64701943	64703360	2	1	63957	-0.88473	0.81185	GPHA2		ENSG00000164451	6	116850174	116880031	64	8	65472	-0.81764	0.79322	FAM26D		ENSG00000254673	8	42873567	42932477	62	6	64235	-0.94459	0.82757	RP11-598P20.5
ENSG00000166923	15	33010175	33026870	51	9	64802	-0.88475	0.81185	GREM1		ENSG00000213918	16	3661729	3730144	114	7	65083	-0.8179	0.79329	DNASE1		ENSG00000264364	17	56160776	56172897	15	4	63464	-0.94463	0.82758	DYNLL2
ENSG00000239382	19	36500022	36505141	3	2	65059	-0.88474	0.81185	ALKBH6		ENSG00000136457	17	48541857	48546327	8	3	64717	-0.81809	0.79335	CHAD		ENSG00000110786	11	18749475	18814268	93	14	63632	-0.94485	0.82763	PTPN5
ENSG00000171700	20	62704534	62711323	2	1	65576	-0.88511	0.81195	RGS19		ENSG00000256073	21	33765439	33766254	3	1	64919	-0.81818	0.79337	C21orf119		ENSG00000161572	17	34261522	34270703	21	2	63014	-0.94491	0.82765	LYZL6
ENSG00000123091	1	51701943	51739127	26	3	64565	-0.88519	0.81197	RNF11		ENSG00000197119	14	100757448	100772884	17	3	64746	-0.81853	0.79347	SLC25A29		ENSG00000167487	19	18747775	18781309	58	9	63720	-0.94509	0.82769	KLHL26
ENSG00000183709	19	39759154	39760732	2	1	65081	-0.88521	0.81198	IFNL2		ENSG00000110344	11	118230300	118269926	53	8	65360	-0.8189	0.79358	UBE4A		ENSG00000125386	4	2626988	2734292	238	21	64076	-0.94539	0.82777	FAM193A
ENSG00000056736	3	53880607	53899827	53	9	65270	-0.88533	0.81201	IL17RB		ENSG00000187555	16	8985951	9058371	140	11	65219	-0.8191	0.79363	USP7		ENSG00000186654	22	45064593	45133561	89	8	63951	-0.94555	0.82781	PRR5
ENSG00000136827	9	132575223	132586413	25	6	65149	-0.88541	0.81203	TOR1A		ENSG00000204038	10	82009466	82013395	16	3	65284	-0.81921	0.79367	AL359195.1		ENSG00000004660	17	3763609	3798185	30	7	63599	-0.94586	0.82789	CAMKK1
ENSG00000256870	12	101549271	101604185	120	13	64808	-0.88543	0.81204	SLC5A8		ENSG00000134815	19	47852538	47885961	83	7	65373	-0.81927	0.79368	DHX34		ENSG00000161677	19	51009255	51014610	5	3	63073	-0.94635	0.82801	JOSD2
ENSG00000130287	19	19322782	19363042	77	9	65212	-0.88561	0.81209	NCAN		ENSG00000184113	22	19510547	19515068	9	3	65082	-0.81936	0.79371	CLDN5		ENSG00000117899	15	81239667	81282219	80	5	64045	-0.94666	0.82809	MESDC2
ENSG00000068650	13	113344643	113541482	365	28	64758	-0.88599	0.81219	ATP11A		ENSG00000147885	9	21216372	21217310	7	1	65275	-0.81974	0.79382	IFNA16		ENSG00000214114	1	39328636	39347289	39	7	63880	-0.94686	0.82814	MYCBP
ENSG00000163590	3	160473390	160796695	647	24	65349	-0.88725	0.81253	PPM1L		ENSG00000167118	9	131133598	131153015	27	6	65385	-0.81974	0.79382	URM1		ENSG00000164393	6	47624172	47665533	180	6	64217	-0.94693	0.82816	GPR111
ENSG00000258947	16	89987800	90005169	52	8	64117	-0.88751	0.8126	TUBB3		ENSG00000151883	5	49961733	50142356	233	15	64857	-0.81981	0.79384	PARP8		ENSG00000104529	8	144661867	144681711	26	1	62223	-0.9474	0.82828	EEF1D
ENSG00000166833	11	19372271	20143144	1620	152	64843	-0.88761	0.81263	NAV2		ENSG00000060339	10	70480769	70552134	120	12	65128	-0.82006	0.79391	CCAR1		ENSG00000176020	3	49754267	49761349	4	2	64269	-0.94753	0.82832	AMIGO3
ENSG00000082482	1	215179118	215410436	547	22	65092	-0.88793	0.81271	KCNK2		ENSG00000101266	20	459116	524465	19	2	64151	-0.82024	0.79396	CSNK2A1		ENSG00000173540	3	49754277	49761384	4	2	64269	-0.94753	0.82832	GMPPB
ENSG00000100983	20	33516236	33543620	34	5	65183	-0.88791	0.81271	GSS		ENSG00000132881	1	16558195	16563657	12	4	65298	-0.82053	0.79404	RSG1		ENSG00000158816	1	20617412	20681387	227	27	63953	-0.94835	0.82852	VWA5B1
ENSG00000102468	13	47405685	47471169	202	30	65077	-0.88826	0.8128	HTR2A		ENSG00000125246	13	100258919	100549387	696	64	64963	-0.82054	0.79404	CLYBL		ENSG00000197563	18	59710800	59854351	508	15	64246	-0.94926	0.82876	PIGN
ENSG00000167283	11	118271869	118302211	45	7	65486	-0.88846	0.81285	ATP5L		ENSG00000145911	5	177540444	177553088	7	2	63884	-0.82069	0.79409	N4BP3		ENSG00000139445	12	109715784	109747025	59	10	63734	-0.94943	0.8288	FOXN4
ENSG00000174100	17	36452989	36479101	7	3	65052	-0.88852	0.81287	MRPL45		ENSG00000128000	19	40534167	40562116	50	4	65420	-0.82085	0.79413	ZNF780B		ENSG00000151012	4	139085251	139163503	187	21	63604	-0.94963	0.82885	SLC7A11
ENSG00000124466	19	43964939	43969812	10	3	65394	-0.88865	0.8129	LYPD3		ENSG00000178105	11	108535752	108811657	351	14	64812	-0.82107	0.7942	DDX10		ENSG00000163216	1	153012201	153014407	7	1	64275	-0.94979	0.82889	SPRR2D
ENSG00000241123	21	45999332	46000481	5	1	65406	-0.88889	0.81297	KRTAP10-5		ENSG00000142621	1	15573768	15726779	281	31	64776	-0.82136	0.79428	FHAD1		ENSG00000162706	1	159141399	159173103	41	10	64006	-0.95009	0.82897	CADM3
ENSG00000255330	6	127759551	127840146	171	18	65217	-0.88902	0.813	SOGA3		ENSG00000122550	7	23145353	23217533	178	8	65276	-0.82136	0.79428	KLHL7		ENSG00000235162	12	105629068	105789875	486	33	63983	-0.95023	0.829	C12orf75
ENSG00000214338	6	127759551	127840500	171	18	65217	-0.88902	0.813	SOGA3		ENSG00000240583	7	30893010	30965131	141	20	65165	-0.82166	0.79437	AQP1		ENSG00000070019	12	14765576	14849519	84	9	64109	-0.95057	0.82909	GUCY2C
ENSG00000157017	3	10327359	10334631	14	4	64750	-0.88917	0.81304	GHRL		ENSG00000114209	3	167401086	167452727	56	2	65472	-0.8221	0.79449	PDCD10		ENSG00000163810	3	44916100	44956482	96	10	63878	-0.95122	0.82925	TGM4
ENSG00000169609	15	83657193	83680393	46	9	65275	-0.88917	0.81304	C15orf40		ENSG00000167772	19	8428173	8439257	4	2	64748	-0.82267	0.79465	ANGPTL4		ENSG00000172116	2	87042462	87089047	60	7	63702	-0.95129	0.82927	CD8B
ENSG00000254737	11	123886282	123887217	5	2	65509	-0.88945	0.81312	OR10G4		ENSG00000090097	3	51991470	52002426	1	1	64471	-0.82311	0.79478	PCBP4		ENSG00000083520	13	73329540	73356234	48	9	64197	-0.95127	0.82927	DIS3
ENSG00000180332	13	45766988	45775175	8	1	65552	-0.88957	0.81315	KCTD4		ENSG00000227164	20	52105495	52106164	1	1	65580	-0.82341	0.79486	AL354993.1		ENSG00000146453	6	160221298	160241736	55	10	63033	-0.95169	0.82937	PNLDC1
ENSG00000148154	9	114659046	114697649	154	24	65177	-0.88961	0.81316	UGCG		ENSG00000163812	3	44956749	45017677	61	7	65373	-0.82342	0.79487	ZDHHC3		ENSG00000154783	3	14860469	14975895	456	28	63917	-0.95204	0.82946	FGD5
ENSG00000165471	10	54525140	54531460	29	7	65279	-0.88967	0.81318	MBL2		ENSG00000132406	4	4237269	4249950	82	3	64669	-0.82346	0.79488	TMEM128		ENSG00000185483	1	64239693	64647181	791	57	64005	-0.95208	0.82947	ROR1
ENSG00000143947	2	55459039	55462989	12	5	65187	-0.88992	0.81325	RPS27A		ENSG00000214305	11	107650219	107652316	9	3	65013	-0.8237	0.79494	AP001024.1		ENSG00000149212	11	94898704	94965705	40	4	63774	-0.95225	0.82952	SESN3
ENSG00000231068	21	32090843	32091095	1	1	65394	-0.89096	0.81353	KRTAP21-3		ENSG00000132964	13	26828276	26979375	334	14	65182	-0.82371	0.79495	CDK8		ENSG00000168772	4	105389469	105416058	38	8	63997	-0.95271	0.82963	CXXC4
ENSG00000151062	12	1901123	2028002	267	24	64614	-0.891	0.81354	CACNA2D4		ENSG00000156671	10	76859344	76941881	143	14	65448	-0.82377	0.79497	SAMD8		ENSG00000166118	11	133710526	133715433	22	3	64231	-0.95299	0.8297	SPATA19
ENSG00000104365	8	42128820	42189973	60	6	65481	-0.89121	0.81359	IKBKB		ENSG00000185737	10	83635070	84746935	2575	130	65125	-0.82409	0.79506	NRG3		ENSG00000149443	20	18790372	18810797	53	12	63633	-0.95343	0.82981	C20orf78
ENSG00000197701	4	53179	88099	37	4	65457	-0.89113	0.81357	ZNF595		ENSG00000196228	2	108863651	108881807	52	9	64863	-0.82381	0.79498	SULT1C3		ENSG00000119906	10	102672326	102724893	44	6	62999	-0.95341	0.82981	FAM178A
ENSG00000105967	7	115575202	115799950	450	29	65135	-0.89127	0.81361	TFEC		ENSG00000108622	17	62079954	62097994	1	1	63368	-0.82429	0.79511	ICAM2		ENSG00000111142	12	95867296	95909615	130	14	64078	-0.95356	0.82985	METAP2
ENSG00000155330	16	46830519	46865323	11	1	65010	-0.89148	0.81366	C16orf87		ENSG00000176148	11	33060963	33127489	243	13	64759	-0.82447	0.79516	TCP11L1		ENSG00000124789	6	17615269	17706656	210	25	63878	-0.95375	0.82989	NUP153
ENSG00000168502	18	8705659	8832776	285	33	64921	-0.89174	0.81373	SOGA2		ENSG00000100216	22	39077953	39080818	6	1	65477	-0.82469	0.79523	TOMM22		ENSG00000164458	6	166571144	166582188	50	8	64242	-0.9538	0.82991	T
ENSG00000021461	7	99425636	99463718	78	7	65300	-0.89182	0.81376	CYP3A43		ENSG00000139193	12	6554033	6560884	13	6	64591	-0.82571	0.79552	CD27		ENSG00000173915	10	105148798	105156223	7	3	64066	-0.95392	0.82994	USMG5
ENSG00000273167	13	24553839	24895169	1007	107	65001	-0.8922	0.81386	RP11-307N16.6		ENSG00000141434	18	29765032	29800367	93	12	65268	-0.82596	0.79559	MEP1B		ENSG00000152601	3	151961617	152183569	283	18	63743	-0.9547	0.83013	MBNL1
ENSG00000143437	1	150782181	150849244	63	6	65176	-0.89248	0.81393	ARNT		ENSG00000253313	1	43747554	43751288	4	2	64427	-0.82611	0.79563	C1orf210		ENSG00000234237	1	180941695	180949868	9	2	63715	-0.9549	0.83019	AL162431.1
ENSG00000122971	12	121163538	121177811	33	6	65141	-0.89283	0.81403	ACADS		ENSG00000172006	19	2819872	2835771	50	6	64890	-0.82657	0.79576	ZNF554		ENSG00000176438	14	95883831	95942173	202	32	63657	-0.95507	0.83023	SYNE3
ENSG00000176171	10	133781578	133795435	27	5	64811	-0.89297	0.81406	BNIP3		ENSG00000112530	6	163148164	163736524	1491	98	65006	-0.82686	0.79584	PACRG		ENSG00000176273	10	95653730	95715819	70	4	63659	-0.95512	0.83024	SLC35G1
ENSG00000119906	10	102672326	102724893	44	6	64156	-0.89374	0.81427	FAM178A		ENSG00000173641	1	16340523	16346089	44	5	65496	-0.82722	0.79594	HSPB7		ENSG00000267059	19	1578338	1605444	4	1	64114	-0.95519	0.83026	UQCR11
ENSG00000100526	14	54863567	54886936	30	5	64679	-0.8931	0.8141	CDKN3		ENSG00000177047	9	21140631	21142144	1	1	65011	-0.82709	0.79591	IFNW1		ENSG00000071655	19	1576639	1592882	4	1	64114	-0.95519	0.83026	MBD3
ENSG00000160208	21	45079429	45115958	36	2	64659	-0.89415	0.81438	RRP1B		ENSG00000107438	10	96997329	97050781	143	17	64925	-0.82733	0.79598	PDLIM1		ENSG00000123975	9	91926113	91931618	15	6	63843	-0.95527	0.83028	CKS2
ENSG00000118526	6	134210276	134216691	12	1	64375	-0.89463	0.81451	TCF21		ENSG00000170369	20	23804406	23807368	10	3	64153	-0.82745	0.79601	CST2		ENSG00000176473	14	100842755	100996640	165	18	63955	-0.95531	0.83029	WDR25
ENSG00000213160	2	170550998	170633499	306	21	65127	-0.89514	0.81464	KLHL23		ENSG00000101343	20	20015012	20036690	60	8	65491	-0.8277	0.79608	CRNKL1		ENSG00000160305	21	47878812	47989926	322	20	64219	-0.95537	0.83031	DIP2A
ENSG00000090674	19	7587512	7598895	3	1	64854	-0.89548	0.81473	MCOLN1		ENSG00000146670	11	64833772	64851636	30	7	65387	-0.82784	0.79612	CDCA5		ENSG00000198366	6	26020718	26021186	1	1	64198	-0.95543	0.83032	HIST1H3A
ENSG00000113761	5	176449697	176508190	164	10	65112	-0.89569	0.81479	ZNF346		ENSG00000133195	17	70642088	71088851	829	83	64864	-0.82811	0.79619	SLC39A11		ENSG00000105879	7	107384142	107402112	23	3	64013	-0.9561	0.83049	CBLL1
ENSG00000151023	10	25270908	25305089	28	6	64658	-0.89586	0.81484	ENKUR		ENSG00000137959	1	79085607	79111830	53	11	65175	-0.82873	0.79637	IFI44L		ENSG00000114395	3	50388126	50395891	4	2	63835	-0.95613	0.8305	CYB561D2
ENSG00000172269	11	118967213	118979041	26	5	65147	-0.89607	0.81489	DPAGT1		ENSG00000221859	21	46057273	46058370	6	2	64532	-0.82873	0.79637	KRTAP10-10		ENSG00000143621	1	153634512	153643524	10	2	64304	-0.95655	0.8306	ILF2
ENSG00000188624	19	46623328	46627931	9	2	65186	-0.89614	0.81491	IGFL3		ENSG00000234511	5	169659451	169679579	12	2	64692	-0.83018	0.79678	C5orf58		ENSG00000115919	2	143635067	143799890	364	26	64059	-0.9567	0.83064	KYNU
ENSG00000145703	5	75699074	76003957	778	53	65056	-0.89625	0.81494	IQGAP2		ENSG00000139505	13	25802307	25862147	90	5	65316	-0.83051	0.79687	MTMR6		ENSG00000157036	3	38537618	38583652	94	10	63696	-0.95695	0.8307	EXOG
ENSG00000100298	22	39493229	39500072	54	5	65455	-0.89631	0.81496	APOBEC3H		ENSG00000184588	1	66258197	66840259	1184	73	65076	-0.83099	0.79701	PDE4B		ENSG00000074047	2	121493199	121750229	250	46	63528	-0.95697	0.83071	GLI2
ENSG00000137968	1	75667816	76076801	887	34	65244	-0.89681	0.81509	SLC44A5		ENSG00000138347	10	69865912	69971774	382	22	65159	-0.83117	0.79706	MYPN		ENSG00000205740	10	1017097	1034281	44	7	64045	-0.9574	0.83082	AL359878.1
ENSG00000142945	1	45205490	45233439	50	7	65194	-0.89695	0.81513	KIF2C		ENSG00000136492	17	59758627	59940882	160	15	64956	-0.83117	0.79706	BRIP1		ENSG00000163935	3	52937588	53080766	261	15	64060	-0.9576	0.83087	SFMBT1
ENSG00000163481	2	219528587	219537134	19	3	65505	-0.897	0.81514	RNF25		ENSG00000095794	10	35415719	35501886	158	7	64916	-0.83127	0.79709	CREM		ENSG00000142279	19	34971874	34997258	32	8	63793	-0.95785	0.83093	WTIP
ENSG00000175336	12	56754353	56756607	1	1	64024	-0.89717	0.81519	APOF		ENSG00000129116	4	169418217	169849608	1035	70	64981	-0.83148	0.79715	PALLD		ENSG00000268950	1	31902192	31902614	2	1	62748	-0.95821	0.83102	AC114494.1
ENSG00000168314	3	39508689	39570970	259	7	65437	-0.89749	0.81527	MOBP		ENSG00000183023	2	40324410	40838193	1524	88	64954	-0.83206	0.79731	SLC8A1		ENSG00000163683	4	39547950	39640710	196	24	63942	-0.95834	0.83105	SMIM14
ENSG00000152670	5	55033845	55112985	185	20	65303	-0.89769	0.81532	DDX4		ENSG00000105220	19	34850385	34893061	77	13	65340	-0.8322	0.79735	GPI		ENSG00000183625	3	46205096	46308197	214	10	64048	-0.95841	0.83107	CCR3
ENSG00000005961	17	42449548	42466873	15	4	64599	-0.89833	0.8155	ITGA2B		ENSG00000156011	8	18384811	18942240	2275	122	64967	-0.83222	0.79736	PSD3		ENSG00000056050	4	170650616	170679104	53	8	63833	-0.95874	0.83115	C4orf27
ENSG00000133703	12	25357723	25403870	133	13	64545	-0.89838	0.81551	KRAS		ENSG00000167615	19	54960065	54973217	45	6	65172	-0.83311	0.79761	LENG8		ENSG00000076351	17	26721661	26734215	17	4	63936	-0.95926	0.83129	SLC46A1
ENSG00000002587	4	11394774	11431389	36	12	64603	-0.89847	0.81553	HS3ST1		ENSG00000188747	9	140317802	140328858	3	1	65027	-0.83314	0.79762	NOXA1		ENSG00000180269	16	20042807	20085239	144	17	63817	-0.95931	0.8313	GPR139
ENSG00000140274	15	45406519	45410619	6	1	64123	-0.89857	0.81556	DUOXA2		ENSG00000162267	3	52828784	52843025	21	7	65236	-0.83328	0.79766	ITIH3		ENSG00000118322	5	159990127	160279221	767	54	64067	-0.95959	0.83137	ATP10B
ENSG00000260914	16	69333585	69354614	31	4	64993	-0.89903	0.81568	RP11-343C2.11		ENSG00000114554	3	126707437	126756235	36	6	64303	-0.83342	0.7977	PLXNA1		ENSG00000100528	14	54893654	54908149	23	3	64115	-0.95965	0.83138	CNIH1
ENSG00000103091	16	74907468	75034071	318	33	64601	-0.89902	0.81568	WDR59		ENSG00000241973	22	21061979	21213705	53	4	65310	-0.83349	0.79772	PI4KA		ENSG00000166143	15	41107650	41120907	21	4	64163	-0.95963	0.83138	PPP1R14D
ENSG00000163785	3	133784147	133969689	359	18	65280	-0.89907	0.81569	RYK		ENSG00000188015	1	153519805	153521848	16	1	65358	-0.83391	0.79783	S100A3		ENSG00000147416	8	20054878	20084330	42	10	63584	-0.95971	0.8314	ATP6V1B2
ENSG00000172023	2	79312156	79315145	12	3	65323	-0.89909	0.8157	REG1B		ENSG00000114019	3	134074716	134094321	20	4	64840	-0.83441	0.79798	AMOTL2		ENSG00000079156	2	179059208	179264160	538	35	64007	-0.95992	0.83145	OSBPL6
ENSG00000104970	19	55043909	55057053	7	2	64898	-0.89936	0.81577	KIR3DX1		ENSG00000092009	14	24974559	24977471	9	3	65518	-0.83461	0.79803	CMA1		ENSG00000157617	21	43305221	43373999	123	27	63817	-0.95997	0.83147	C2CD2
ENSG00000069431	12	21950335	22094336	242	27	65085	-0.89953	0.81581	ABCC9		ENSG00000041515	13	109248500	109860355	1965	134	65059	-0.83467	0.79805	MYO16		ENSG00000135205	7	76751751	76958850	529	25	64033	-0.96044	0.83158	CCDC146
ENSG00000165152	9	104235453	104295819	159	20	64777	-0.89986	0.8159	TMEM246		ENSG00000078098	2	163027194	163101661	66	1	65522	-0.83508	0.79816	FAP		ENSG00000050438	12	51785101	51902980	170	11	63763	-0.96059	0.83162	SLC4A8
ENSG00000258941	14	39703106	39820397	240	19	65311	-0.9001	0.81597	RP11-407N17.3		ENSG00000100632	14	69846848	69865344	40	8	65321	-0.83514	0.79818	ERH		ENSG00000143486	1	206744620	206785904	94	15	63823	-0.96084	0.83168	EIF2D
ENSG00000149532	11	61170121	61197503	12	2	65147	-0.89994	0.81592	CPSF7		ENSG00000170683	11	7960081	7961141	1	1	65582	-0.83512	0.79817	OR10A3		ENSG00000066322	1	43829068	43833696	1	1	64233	-0.96081	0.83168	ELOVL1
ENSG00000134986	5	110998318	111333161	863	51	65211	-0.90051	0.81607	NREP		ENSG00000257743	7	141811549	141922124	184	22	64708	-0.83521	0.7982	RP11-1220K2.2		ENSG00000163320	3	88101094	88199035	187	4	64038	-0.96102	0.83173	CGGBP1
ENSG00000166197	10	103911933	103923627	11	2	65446	-0.90061	0.8161	NOLC1		ENSG00000151150	10	61786056	62493248	1968	75	65202	-0.83561	0.79831	ANK3		ENSG00000106631	7	44178463	44180931	9	3	63726	-0.96109	0.83175	MYL7
ENSG00000103495	16	29817427	29823649	2	1	65499	-0.90108	0.81623	MAZ		ENSG00000144136	2	113403434	113421404	32	6	65212	-0.83563	0.79832	SLC20A1		ENSG00000197969	9	79792269	80036457	595	22	64106	-0.96173	0.83191	VPS13A
ENSG00000107581	10	120794356	120840316	29	2	65407	-0.90155	0.81635	EIF3A		ENSG00000137274	6	3118608	3153812	49	2	64118	-0.83564	0.79832	BPHL		ENSG00000184185	17	21279509	21323179	2	1	64337	-0.96239	0.83207	KCNJ12
ENSG00000187066	11	64852451	64856847	6	3	65200	-0.90152	0.81635	TMEM262		ENSG00000131094	17	43037061	43045439	26	7	64938	-0.83586	0.79838	C1QL1		ENSG00000189058	3	195295573	195311076	49	9	63911	-0.96243	0.83208	APOD
ENSG00000214921	17	42325758	42327236	2	1	65455	-0.90197	0.81646	AC003102.1		ENSG00000011451	19	15532319	15560762	1	1	64995	-0.8369	0.79868	WIZ		ENSG00000148925	11	13409548	13484844	155	11	64022	-0.96283	0.83218	BTBD10
ENSG00000167384	19	44979854	45004576	105	12	65418	-0.90174	0.8164	ZNF180		ENSG00000205047	16	87731749	87739290	20	4	63499	-0.83608	0.79844	FLJ00104		ENSG00000168564	4	184365744	184369351	4	2	63335	-0.96281	0.83218	CDKN2AIP
ENSG00000168619	8	39442008	39587583	228	23	64871	-0.9023	0.81655	ADAM18		ENSG00000050767	5	177664619	178017556	1012	96	64729	-0.83784	0.79894	COL23A1		ENSG00000004897	17	45195069	45266788	125	16	63299	-0.9634	0.83233	CDC27
ENSG00000137996	1	100731763	100758325	56	4	65349	-0.90259	0.81663	RTCA		ENSG00000198673	12	62102040	62672931	1538	83	65001	-0.83821	0.79904	FAM19A2		ENSG00000182902	22	18043139	18073760	5	2	62900	-0.96352	0.83236	SLC25A18
ENSG00000138617	15	65526798	65592956	147	13	65115	-0.90268	0.81665	PARP16		ENSG00000183570	21	47063608	47362368	512	14	65194	-0.83831	0.79907	PCBP3		ENSG00000269699	19	57285920	57352097	68	10	63781	-0.96355	0.83237	ZIM2
ENSG00000105325	19	3506271	3538328	16	1	64695	-0.90269	0.81665	FZR1		ENSG00000134321	2	7005937	7038370	10	1	65186	-0.83848	0.79912	RSAD2		ENSG00000204542	6	31079000	31080336	17	5	64379	-0.96377	0.83242	C6orf15
ENSG00000213922	19	39930212	39932082	6	2	65346	-0.90321	0.81679	AC011500.1		ENSG00000117877	19	45909467	45914024	17	4	65302	-0.83879	0.79921	CD3EAP		ENSG00000101193	20	61569471	61576996	12	3	63225	-0.96382	0.83243	GID8
ENSG00000186364	1	145586115	145589439	2	1	64779	-0.90313	0.81677	NUDT17		ENSG00000111344	12	113536624	113574044	104	6	64924	-0.83878	0.7992	RASAL1		ENSG00000109906	11	113930315	114121398	414	45	63758	-0.96382	0.83243	ZBTB16
ENSG00000118600	12	64173583	64203338	38	7	65218	-0.90358	0.81689	TMEM5		ENSG00000117507	1	171106879	171130707	91	8	65108	-0.83892	0.79924	FMO6P		ENSG00000196586	6	76458909	76629254	226	17	63777	-0.964	0.83248	MYO6
ENSG00000138592	15	50716577	50793280	203	13	65035	-0.90401	0.81701	USP8		ENSG00000067066	2	231280657	231408805	371	31	64914	-0.83895	0.79925	SP100		ENSG00000181656	1	101003693	101007574	7	3	63743	-0.96427	0.83255	GPR88
ENSG00000129204	17	5019733	5078329	109	12	65168	-0.90496	0.81726	USP6		ENSG00000163818	3	45864808	45957534	167	23	65204	-0.83907	0.79929	LZTFL1		ENSG00000091622	17	6354584	6459814	251	26	63809	-0.96446	0.83259	PITPNM3
ENSG00000006075	17	34415602	34417515	5	1	65389	-0.905	0.81727	CCL3		ENSG00000086598	12	124069078	124083116	41	6	65484	-0.83936	0.79937	TMED2		ENSG00000102543	13	49822047	49867618	69	4	64013	-0.96452	0.83261	CDADC1
ENSG00000104946	19	50380682	50392005	10	2	64475	-0.90521	0.81732	TBC1D17		ENSG00000107164	9	133454352	133513739	109	15	65259	-0.83975	0.79947	FUBP3		ENSG00000184566	11	33902189	33903338	5	2	64048	-0.96478	0.83267	AC132216.1
ENSG00000205922	19	1752372	1780987	11	3	64847	-0.90553	0.81741	ONECUT3		ENSG00000268194	2	121221911	121223697	3	1	63840	-0.83979	0.79949	LINC01101		ENSG00000106399	7	7676149	7758238	235	19	63845	-0.96522	0.83278	RPA3
ENSG00000130182	16	3138891	3149318	7	2	63578	-0.90558	0.81742	ZSCAN10		ENSG00000163291	4	79808281	79860592	112	4	65470	-0.84004	0.79956	PAQR3		ENSG00000164654	7	7606503	7648560	135	15	63979	-0.96533	0.83281	MIOS
ENSG00000215346	8	10983980	10987745	10	2	65229	-0.90634	0.81762	AF131215.5		ENSG00000174915	11	448268	491393	68	6	64276	-0.84046	0.79968	PTDSS2		ENSG00000205922	19	1752372	1780987	11	3	63689	-0.96532	0.83281	ONECUT3
ENSG00000198797	1	177140633	177251558	181	24	65123	-0.90713	0.81783	BRINP2		ENSG00000174327	17	6939394	6943440	5	2	64833	-0.84061	0.79972	SLC16A13		ENSG00000172421	17	60447579	60493837	44	6	63763	-0.96575	0.83291	EFCAB3
ENSG00000147669	8	101162812	101166230	6	2	64690	-0.90718	0.81784	POLR2K		ENSG00000159648	16	58010339	58022020	29	5	65237	-0.84078	0.79976	TEPP		ENSG00000142224	1	206972215	207016324	95	14	63848	-0.96604	0.83299	IL19
ENSG00000127616	19	11071598	11176071	180	16	64882	-0.90887	0.81829	SMARCA4		ENSG00000137802	15	42066632	42120053	79	11	65291	-0.84147	0.79996	MAPKBP1		ENSG00000122565	7	26240782	26252976	22	4	64240	-0.96629	0.83305	CBX3
ENSG00000166747	16	71762913	71843104	172	17	65232	-0.90893	0.81831	AP1G1		ENSG00000178795	11	76927603	77012732	246	18	65340	-0.8418	0.80005	GDPD4		ENSG00000071539	5	892758	919472	42	1	63881	-0.96635	0.83307	TRIP13
ENSG00000167194	16	30034655	30039057	5	3	64859	-0.9091	0.81835	C16orf92		ENSG00000109743	4	15704573	15739936	103	15	65209	-0.84195	0.80009	BST1		ENSG00000114861	3	71003844	71633140	1013	84	63701	-0.96644	0.83309	FOXP1
ENSG00000132703	1	159557615	159558655	2	1	65488	-0.9092	0.81838	APCS		ENSG00000144827	3	111697857	111712210	56	8	64369	-0.84211	0.80014	ABHD10		ENSG00000112796	6	46126924	46138708	30	4	63548	-0.96666	0.83314	ENPP5
ENSG00000144031	2	71205510	71212626	15	5	64798	-0.90939	0.81843	ANKRD53		ENSG00000108424	17	45726842	45762871	47	9	65097	-0.84242	0.80022	KPNB1		ENSG00000000460	1	169631245	169823221	795	27	64092	-0.9669	0.8332	C1orf112
ENSG00000196388	17	4891425	4900905	23	6	65484	-0.90942	0.81844	INCA1		ENSG00000013293	3	170177372	170303863	255	28	65083	-0.84275	0.80032	SLC7A14		ENSG00000164188	5	36248536	36302216	88	9	63635	-0.9671	0.83325	RANBP3L
ENSG00000197077	22	25348697	25593415	427	35	64945	-0.91016	0.81863	KIAA1671		ENSG00000139329	12	91496406	91505608	30	3	65199	-0.84307	0.8004	LUM		ENSG00000196263	19	57019212	57041590	71	9	64262	-0.96716	0.83327	ZNF471
ENSG00000100207	22	42556019	42739622	349	28	65078	-0.91022	0.81865	TCF20		ENSG00000173950	3	194789008	194991896	515	30	65012	-0.84362	0.80056	XXYLT1		ENSG00000255245	11	117690878	117747382	121	21	63238	-0.96747	0.83334	FXYD6-FXYD2
ENSG00000161243	19	39481354	39523425	170	12	64852	-0.91061	0.81875	FBXO27		ENSG00000110075	11	68228186	68382802	258	11	65193	-0.84367	0.80057	PPP6R3		ENSG00000153208	2	112656056	112787138	414	16	64108	-0.96766	0.83339	MERTK
ENSG00000164713	7	97881691	97937162	109	6	64769	-0.91064	0.81876	BRI3		ENSG00000136999	8	120428546	120436593	48	4	65560	-0.8437	0.80058	NOV		ENSG00000204991	16	89884587	89937727	142	13	63538	-0.96763	0.83339	SPIRE2
ENSG00000163009	2	10281509	10351851	106	16	64876	-0.91096	0.81884	C2orf48		ENSG00000143199	1	167778625	167883453	279	35	64971	-0.84387	0.80063	ADCY10		ENSG00000174243	12	49223547	49246625	33	6	63692	-0.96793	0.83346	DDX23
ENSG00000184220	3	99536678	99897447	387	17	65301	-0.91112	0.81888	CMSS1		ENSG00000103089	16	74746853	74808729	196	30	64855	-0.8439	0.80064	FA2H		ENSG00000139880	14	23516271	23526747	8	3	62861	-0.96823	0.83354	CDH24
ENSG00000172932	11	67056018	67069956	13	3	65258	-0.91137	0.81895	ANKRD13D		ENSG00000235568	22	42776416	42828401	161	19	65248	-0.84394	0.80065	NFAM1		ENSG00000197114	20	62338817	62367494	59	4	63612	-0.96837	0.83357	ZGPAT
ENSG00000254997	11	71259466	71260653	7	2	65461	-0.91145	0.81897	KRTAP5-9		ENSG00000144579	2	219262979	219270664	2	1	64887	-0.84446	0.80079	CTDSP1		ENSG00000140694	16	14529558	14726585	202	11	63691	-0.96875	0.83366	PARN
ENSG00000205155	19	36236015	36237911	3	2	65309	-0.91144	0.81897	PSENEN		ENSG00000175414	5	175792471	175828866	46	8	64635	-0.84508	0.80097	ARL10		ENSG00000104998	19	14142560	14163743	4	2	64258	-0.96917	0.83377	IL27RA
ENSG00000170953	11	124412578	124413575	1	1	65586	-0.91172	0.81904	OR8B12		ENSG00000183145	21	38378450	38391959	32	5	65288	-0.8453	0.80103	RIPPLY3		ENSG00000170291	17	7154735	7163259	15	3	64310	-0.96947	0.83384	ELP5
ENSG00000113196	5	153854532	153857824	10	6	64565	-0.9115	0.81898	HAND1		ENSG00000132155	3	12625100	12705725	185	15	65457	-0.84511	0.80098	RAF1		ENSG00000272790	11	112041253	112071394	35	7	63125	-0.96945	0.83384	AP002884.3
ENSG00000161180	22	21987005	21991616	7	2	65423	-0.91194	0.8191	CCDC116		ENSG00000111554	12	68666223	68726161	101	16	65102	-0.84571	0.80114	MDM1		ENSG00000171853	2	3383446	3488865	223	24	63457	-0.96952	0.83386	TRAPPC12
ENSG00000255104	17	15603006	15648092	40	9	64915	-0.91204	0.81913	ZNF286A		ENSG00000076003	2	136597196	136633996	8	1	65154	-0.8458	0.80117	MCM6		ENSG00000163534	1	157764193	157789895	68	7	64087	-0.96963	0.83388	FCRL1
ENSG00000257545	12	106889736	107168696	553	39	65171	-0.91217	0.81916	RP11-144F15.1		ENSG00000158113	12	122652285	122688018	62	9	64783	-0.84612	0.80126	LRRC43		ENSG00000122859	10	71331454	71332994	2	1	61966	-0.97009	0.834	NEUROG3
ENSG00000160007	19	47421933	47508334	54	6	64913	-0.91247	0.81924	ARHGAP35		ENSG00000104129	15	41060067	41099675	30	5	64663	-0.84615	0.80127	DNAJC17		ENSG00000131153	16	85709804	85723679	9	1	62353	-0.97008	0.834	GINS2
ENSG00000133639	12	92536286	92539673	8	3	64892	-0.91287	0.81934	BTG1		ENSG00000115649	2	220036619	220042828	23	5	65381	-0.8462	0.80128	CNPPD1		ENSG00000184144	1	205012325	205047627	121	16	63967	-0.9702	0.83403	CNTN2
ENSG00000121964	2	144695635	145090135	414	28	65211	-0.91305	0.81939	GTDC1		ENSG00000110448	11	60869867	60895324	34	8	64827	-0.84623	0.80129	CD5		ENSG00000183313	11	6007122	6008215	10	3	63752	-0.97031	0.83405	OR52L1
ENSG00000167165	2	234600253	234681946	269	16	65277	-0.91313	0.81941	UGT1A6		ENSG00000253710	13	52586534	52603800	25	6	65416	-0.84646	0.80135	ALG11		ENSG00000213339	19	10812106	10824113	19	3	64186	-0.97064	0.83414	QTRT1
ENSG00000180574	12	10658201	10675734	46	4	64240	-0.91325	0.81945	EIF2S3L		ENSG00000172748	8	182137	197342	33	6	64850	-0.84649	0.80136	ZNF596		ENSG00000092009	14	24974559	24977471	9	3	64341	-0.97141	0.83433	CMA1
ENSG00000161800	12	50370706	50426919	69	2	65165	-0.91451	0.81977	RACGAP1		ENSG00000132109	11	4406127	4414926	34	8	64945	-0.84693	0.80148	TRIM21		ENSG00000163492	2	179694484	179914813	562	45	64091	-0.97166	0.83439	CCDC141
ENSG00000177380	19	49622646	49654283	68	10	64802	-0.91469	0.81982	PPFIA3		ENSG00000129646	17	74270130	74303761	104	10	65156	-0.84716	0.80155	QRICH2		ENSG00000174943	16	29916333	29938356	23	3	63814	-0.97164	0.83439	KCTD13
ENSG00000186187	16	75032928	75144892	178	15	65093	-0.91476	0.81984	ZNRF1		ENSG00000065000	19	2100988	2164464	11	1	64116	-0.84731	0.80159	AP3D1		ENSG00000138018	2	26531415	26618759	191	22	63835	-0.97171	0.8344	EPT1
ENSG00000198003	19	11531272	11546603	18	4	65242	-0.9148	0.81985	CCDC151		ENSG00000143774	1	228327663	228336685	11	4	65160	-0.84748	0.80163	GUK1		ENSG00000056558	9	123664671	123691451	81	7	64118	-0.97209	0.8345	TRAF1
ENSG00000166401	18	61637159	61672278	32	8	64625	-0.91494	0.81989	SERPINB8		ENSG00000107295	9	17579080	17797127	896	49	65207	-0.84757	0.80166	SH3GL2		ENSG00000134321	2	7005937	7038370	10	1	64012	-0.97219	0.83452	RSAD2
ENSG00000101421	20	32399110	32442172	33	5	64594	-0.91503	0.81991	CHMP4B		ENSG00000143570	1	153931575	153940188	8	2	65426	-0.84762	0.80168	SLC39A1		ENSG00000214491	22	30918786	30942669	88	10	64027	-0.97246	0.83459	SEC14L6
ENSG00000198952	1	156219015	156252620	77	8	65103	-0.91527	0.81998	SMG5		ENSG00000132514	17	6977856	6983626	15	4	65030	-0.84763	0.80168	CLEC10A		ENSG00000083093	16	23614488	23652631	84	6	64367	-0.97268	0.83464	PALB2
ENSG00000198720	17	27916787	27941779	11	3	65367	-0.91533	0.81999	ANKRD13B		ENSG00000197548	3	11313995	11599139	500	16	65143	-0.84793	0.80176	ATG7		ENSG00000168386	3	99548985	99833357	309	15	64150	-0.97283	0.83468	FILIP1L
ENSG00000070476	3	126156444	126194762	104	12	65229	-0.9155	0.82004	ZXDC		ENSG00000197938	3	98001732	98002676	3	1	65587	-0.84812	0.80181	OR5H2		ENSG00000248874	5	23951457	24178372	767	19	64260	-0.97288	0.83469	C5orf17
ENSG00000162981	2	14772810	14790933	20	3	64537	-0.91628	0.82024	FAM84A		ENSG00000159167	8	23699428	23712320	25	5	65347	-0.84825	0.80185	STC1		ENSG00000163075	2	120302008	120419827	148	11	64117	-0.973	0.83472	PCDP1
ENSG00000269693	19	12636534	12691789	54	11	64896	-0.91676	0.82036	CTD-2192J16.20		ENSG00000171471	12	116997186	117014425	50	12	64939	-0.84836	0.80188	MAP1LC3B2		ENSG00000197790	11	4566421	4567374	4	2	64200	-0.9733	0.8348	OR52M1
ENSG00000221986	1	109834987	109849663	27	6	64659	-0.91695	0.82042	MYBPHL		ENSG00000170323	8	82390654	82395498	14	2	65229	-0.84859	0.80195	FABP4		ENSG00000149136	11	57093459	57103351	18	3	63508	-0.97353	0.83486	SSRP1
ENSG00000116127	2	73612886	73837920	330	10	65394	-0.91695	0.82042	ALMS1		ENSG00000159579	16	57220049	57274387	78	10	64847	-0.84895	0.80205	RSPRY1		ENSG00000204252	6	32971955	32977389	44	12	64219	-0.97368	0.83489	HLA-DOA
ENSG00000168081	8	28174503	28200872	24	6	64673	-0.91715	0.82047	PNOC		ENSG00000196312	9	99660348	99775862	16	2	64809	-0.84909	0.80208	HIATL2		ENSG00000108344	17	38137050	38154213	53	6	64055	-0.97376	0.83491	PSMD3
ENSG00000171631	11	72975550	73009662	49	2	64964	-0.91733	0.82051	P2RY6		ENSG00000128513	7	124462440	124570037	270	7	65321	-0.84947	0.80219	POT1		ENSG00000197757	12	54384408	54424607	48	9	63411	-0.97414	0.83501	HOXC6
ENSG00000150867	10	22823778	23003484	416	20	65242	-0.9174	0.82053	PIP4K2A		ENSG00000012822	12	54104903	54121529	26	5	64949	-0.84971	0.80226	CALCOCO1		ENSG00000164181	5	60047618	60140216	220	23	64174	-0.97436	0.83506	ELOVL7
ENSG00000176281	14	20388741	20389818	2	1	65580	-0.91742	0.82054	OR4K5		ENSG00000162642	1	85715639	85725355	25	9	65468	-0.84983	0.80229	C1orf52		ENSG00000158458	5	139226364	139422884	267	24	63764	-0.97459	0.83512	NRG2
ENSG00000167858	17	6692452	6735080	145	14	64949	-0.91835	0.82078	TEKT1		ENSG00000096264	6	41303393	41318625	61	8	65235	-0.85073	0.80254	NCR2		ENSG00000175489	19	18501954	18508427	16	3	63888	-0.97501	0.83522	LRRC25
ENSG00000257390	12	56151059	56221330	34	3	64070	-0.91827	0.82076	RP11-762I7.5		ENSG00000184608	8	11225911	11296167	177	13	64815	-0.85059	0.8025	C8orf12		ENSG00000163297	4	80822303	81046608	410	21	63930	-0.97498	0.83522	ANTXR2
ENSG00000198756	1	183898796	184006863	300	27	65141	-0.91842	0.8208	COLGALT2		ENSG00000168268	3	52558386	52569070	24	4	65358	-0.85076	0.80255	NT5DC2		ENSG00000197376	12	48901137	48923680	89	11	64303	-0.97521	0.83527	OR8S1
ENSG00000171017	19	7953390	7966901	8	3	64825	-0.91853	0.82083	LRRC8E		ENSG00000165131	7	142636440	142637955	5	1	65583	-0.85082	0.80257	C7orf34		ENSG00000166211	12	101869199	101880775	24	7	63569	-0.97558	0.83536	SPIC
ENSG00000140995	16	90014333	90034468	50	6	64432	-0.91857	0.82084	DEF8		ENSG00000158055	1	24645812	24690972	69	14	64665	-0.85087	0.80258	GRHL3		ENSG00000121807	3	46395225	46402419	18	4	63723	-0.97575	0.8354	CCR2
ENSG00000198732	14	70320848	70499083	539	49	65030	-0.91882	0.82091	SMOC1		ENSG00000173166	2	204259068	204400133	150	15	65071	-0.85102	0.80262	RAPH1		ENSG00000214595	2	54950636	55199157	781	59	63788	-0.97581	0.83542	EML6
ENSG00000125510	20	62711526	62731996	1	1	65575	-0.91883	0.82091	OPRL1		ENSG00000119231	3	196594727	196661585	150	13	65362	-0.85116	0.80266	SENP5		ENSG00000145388	4	119606523	119636588	67	9	64256	-0.97586	0.83543	METTL14
ENSG00000162496	1	12627939	12677737	98	17	65137	-0.91899	0.82095	DHRS3		ENSG00000160539	9	134165081	134184649	30	1	64889	-0.85129	0.8027	PPAPDC3		ENSG00000164542	7	36363830	36429734	130	18	63615	-0.97584	0.83543	KIAA0895
ENSG00000213949	5	52083730	52255040	487	55	65096	-0.91957	0.8211	ITGA1		ENSG00000166562	18	56806709	56826068	66	8	65357	-0.85129	0.8027	SEC11C		ENSG00000101343	20	20015012	20036690	60	8	64315	-0.97615	0.83551	CRNKL1
ENSG00000174374	7	74441226	74490064	1	1	65582	-0.9196	0.82111	WBSCR16		ENSG00000205883	8	11839830	11842099	6	1	64555	-0.85182	0.80284	DEFB135		ENSG00000185940	11	1651033	1652160	5	2	63655	-0.97626	0.83553	KRTAP5-5
ENSG00000057663	6	106632351	106773666	343	19	65238	-0.91973	0.82114	ATG5		ENSG00000108798	17	47287589	47300587	35	9	65178	-0.85207	0.80291	ABI3		ENSG00000269367	12	42624050	42628075	3	2	64305	-0.97642	0.83557	AC020629.1
ENSG00000064933	2	190649107	190742355	159	15	64961	-0.92007	0.82123	PMS1		ENSG00000215203	4	42895284	43032675	419	32	65125	-0.85228	0.80297	GRXCR1		ENSG00000104722	8	24770525	24776607	7	3	63471	-0.97664	0.83563	NEFM
ENSG00000163497	2	219845809	219850379	3	1	64924	-0.92056	0.82136	FEV		ENSG00000170955	11	6340176	6341877	8	4	64378	-0.85273	0.80309	PRKCDBP		ENSG00000263264	19	7413848	7448271	95	6	63623	-0.97689	0.83569	CTB-133G6.1
ENSG00000116285	1	8064464	8086368	27	5	64817	-0.92071	0.8214	ERRFI1		ENSG00000141378	17	57751997	57784987	34	5	65407	-0.85321	0.80323	PTRH2		ENSG00000135443	12	52753790	52761265	22	7	64117	-0.97698	0.83571	KRT85
ENSG00000120337	1	173009100	173020103	11	4	64616	-0.92071	0.8214	TNFSF18		ENSG00000198732	14	70320848	70499083	539	49	65030	-0.85369	0.80336	SMOC1		ENSG00000136573	8	11351510	11422113	215	22	63652	-0.97701	0.83572	BLK
ENSG00000138375	2	217277137	217347776	212	21	65377	-0.92137	0.82157	SMARCAL1		ENSG00000212916	1	232940643	232946092	10	2	65065	-0.85371	0.80337	MAP10		ENSG00000132781	1	45794835	45806142	15	7	63514	-0.97708	0.83574	MUTYH
ENSG00000023892	6	35265595	35289548	43	7	65485	-0.92159	0.82163	DEF6		ENSG00000040608	22	20228938	20270769	6	1	65309	-0.85379	0.80339	RTN4R		ENSG00000062485	12	56665483	56694176	26	2	64172	-0.97773	0.8359	CS
ENSG00000118985	5	95220802	95297775	132	5	65340	-0.92163	0.82164	ELL2		ENSG00000167552	12	49578579	49583107	4	1	63560	-0.85436	0.80355	TUBA1A		ENSG00000111412	12	117153593	117175875	52	11	63086	-0.97802	0.83597	C12orf49
ENSG00000154027	1	77747736	78025651	942	63	65287	-0.9218	0.82168	AK5		ENSG00000134109	3	5229331	5261642	18	3	64972	-0.85443	0.80357	EDEM1		ENSG00000115963	2	151324709	151395525	106	16	63450	-0.97818	0.83601	RND3
ENSG00000244187	9	139685807	139687709	1	1	65589	-0.92225	0.8218	TMEM141		ENSG00000136231	7	23349828	23510086	307	36	64773	-0.85521	0.80378	IGF2BP3		ENSG00000185271	14	20896970	20903801	21	5	63500	-0.97846	0.83608	KLHL33
ENSG00000272896	9	139685831	139695047	1	1	65589	-0.92225	0.8218	RP11-216L13.17		ENSG00000166682	11	113558272	113577095	51	10	65496	-0.85622	0.80406	TMPRSS5		ENSG00000186513	11	57957906	57958990	4	1	64401	-0.97858	0.83611	OR9Q2
ENSG00000198674	11	123864870	123865868	4	2	65453	-0.92231	0.82182	OR10G6		ENSG00000173120	11	66886740	67025558	110	11	65376	-0.85671	0.8042	KDM2A		ENSG00000260259	16	89749028	89752977	14	3	63583	-0.9787	0.83614	RP11-368I7.4
ENSG00000183048	17	79670404	79688042	57	6	64843	-0.92257	0.82188	SLC25A10		ENSG00000071539	5	892758	919472	42	1	65049	-0.857	0.80428	TRIP13		ENSG00000184898	2	152104454	152118393	25	4	64219	-0.97884	0.83617	RBM43
ENSG00000144821	3	108099216	108248169	337	30	65260	-0.92271	0.82192	MYH15		ENSG00000101353	20	35729629	35807991	157	13	65455	-0.85809	0.80458	MROH8		ENSG00000111863	6	11712287	11807279	223	30	63822	-0.97901	0.83621	ADTRP
ENSG00000163394	4	26483022	26492084	23	5	65317	-0.9227	0.82192	CCKAR		ENSG00000142082	11	215458	236931	98	9	65027	-0.85867	0.80474	SIRT3		ENSG00000135218	7	79998891	80308593	700	40	63912	-0.97908	0.83623	CD36
ENSG00000100372	22	41165634	41215403	44	4	64776	-0.92323	0.82206	SLC25A17		ENSG00000187446	15	41523037	41574043	98	9	65063	-0.85921	0.80489	CHP1		ENSG00000101337	20	30697309	30755061	96	7	64238	-0.97917	0.83625	TM9SF4
ENSG00000103381	16	12756919	12897874	231	25	64806	-0.92302	0.822	CPPED1		ENSG00000175634	11	67195931	67202872	11	2	65234	-0.85921	0.80489	RPS6KB2		ENSG00000111300	12	112464500	112546826	59	9	64271	-0.97915	0.83625	NAA25
ENSG00000104450	8	101170134	101271506	153	9	65290	-0.92337	0.82209	SPAG1		ENSG00000121381	12	10961693	10962767	1	1	65507	-0.86003	0.80512	TAS2R9		ENSG00000117016	1	41086351	41131329	112	16	64139	-0.97927	0.83628	RIMS3
ENSG00000152492	3	191046866	191116459	278	16	65222	-0.92353	0.82213	CCDC50		ENSG00000221962	3	152057484	152058779	3	1	65580	-0.86075	0.80531	TMEM14E		ENSG00000255641	12	10564911	10588600	12	4	63873	-0.97941	0.83631	NKG2-E
ENSG00000168309	3	58549844	58613337	228	30	64673	-0.92356	0.82214	FAM107A		ENSG00000115840	2	172640880	172864766	458	25	65352	-0.86097	0.80537	SLC25A12		ENSG00000179294	17	36827961	36831187	3	2	63258	-0.97946	0.83632	C17orf96
ENSG00000184566	11	33902189	33903338	5	2	65218	-0.92363	0.82216	AC132216.1		ENSG00000132692	1	156611182	156629324	14	3	64822	-0.86155	0.80553	BCAN		ENSG00000012232	8	28457986	28613116	116	7	63809	-0.97949	0.83633	EXTL3
ENSG00000112290	6	110421022	110501207	169	10	65383	-0.92478	0.82246	WASF1		ENSG00000167721	17	2225797	2240801	17	6	64278	-0.86183	0.80561	TSR1		ENSG00000104497	8	82711816	82755101	133	10	64237	-0.97954	0.83634	SNX16
ENSG00000178217	10	82297658	82406316	369	33	65101	-0.92477	0.82246	SH2D4B		ENSG00000129159	11	17756359	17804602	117	16	64698	-0.86216	0.8057	KCNC1		ENSG00000204657	6	29555683	29556745	3	2	64279	-0.97976	0.8364	OR2H2
ENSG00000222000	2	98947852	98972468	74	12	65180	-0.92517	0.82256	AC092675.3		ENSG00000138669	4	82009837	82136218	184	14	64333	-0.86243	0.80577	PRKG2		ENSG00000117362	1	150237804	150241980	2	1	63183	-0.98058	0.8366	APH1A
ENSG00000069712	1	92632542	92650280	28	4	65488	-0.92525	0.82258	KIAA1107		ENSG00000187026	21	32119112	32119551	1	1	65589	-0.86261	0.80583	KRTAP21-2		ENSG00000175395	10	38238500	38265561	57	7	64147	-0.98064	0.83662	ZNF25
ENSG00000054282	1	243419320	243663394	360	27	65107	-0.92574	0.82271	SDCCAG8		ENSG00000142973	1	47223510	47285085	99	14	65140	-0.86267	0.80584	CYP4B1		ENSG00000136159	13	48611703	48621358	20	6	64090	-0.98104	0.83671	NUDT15
ENSG00000132669	20	19867165	19983101	263	30	65000	-0.92618	0.82282	RIN2		ENSG00000104765	8	26240414	26363152	428	56	64992	-0.86285	0.80589	BNIP3L		ENSG00000172301	17	30178883	30186356	9	3	64122	-0.98131	0.83678	COPRS
ENSG00000104907	19	13215716	13228381	9	4	64441	-0.92759	0.82319	TRMT1		ENSG00000169181	16	27798850	28074830	766	75	64942	-0.86348	0.80606	GSG1L		ENSG00000185808	21	38431470	38445470	22	4	63610	-0.98152	0.83683	PIGP
ENSG00000062194	5	56469775	56560506	132	16	64940	-0.92706	0.82305	GPBP1		ENSG00000152086	2	130949318	130956034	4	1	65557	-0.86301	0.80593	TUBA3E		ENSG00000128536	7	105517242	105676877	434	60	63599	-0.98151	0.83683	CDHR3
ENSG00000146648	7	55086714	55324313	628	74	64849	-0.92777	0.82324	EGFR		ENSG00000167757	19	51525472	51531295	7	4	65232	-0.86346	0.80606	KLK11		ENSG00000106366	7	100770370	100782547	40	10	63470	-0.98164	0.83686	SERPINE1
ENSG00000205643	22	46639908	46646576	23	3	65449	-0.92781	0.82325	CDPF1		ENSG00000196476	20	251504	271390	58	7	64463	-0.86386	0.80617	C20orf96		ENSG00000170727	8	145486055	145515082	7	1	63608	-0.98169	0.83687	BOP1
ENSG00000101464	20	33148346	33264910	136	11	64937	-0.92795	0.82328	PIGU		ENSG00000180785	11	4664650	4676718	52	8	65214	-0.86437	0.80631	OR51E1		ENSG00000100664	14	103799881	103811362	26	6	64085	-0.98175	0.83689	EIF5
ENSG00000137168	6	36822603	36842800	61	11	65259	-0.92788	0.82326	PPIL1		ENSG00000171564	4	155484108	155492238	17	3	65332	-0.8639	0.80618	FGB		ENSG00000167770	11	63753325	63769283	23	4	63306	-0.98174	0.83689	OTUB1
ENSG00000120647	12	498439	551811	100	16	64865	-0.92819	0.82335	CCDC77		ENSG00000135697	16	81272053	81324747	157	19	65023	-0.86509	0.8065	BCMO1		ENSG00000269103	22	21358030	21360736	2	1	64224	-0.98212	0.83698	AC002472.1
ENSG00000148136	9	107288534	107289490	1	1	65589	-0.92824	0.82336	OR13C4		ENSG00000142182	21	45666222	45682099	27	7	64880	-0.86535	0.80658	DNMT3L		ENSG00000143416	1	151336778	151345209	10	4	64056	-0.98234	0.83703	SELENBP1
ENSG00000165973	11	20691117	21597227	2236	179	64933	-0.92846	0.82342	NELL1		ENSG00000126822	14	65170820	65213610	59	8	63685	-0.86542	0.8066	PLEKHG3		ENSG00000172459	11	56431138	56432163	2	1	64398	-0.98288	0.83717	OR5AR1
ENSG00000188342	13	45694650	45858237	227	9	65298	-0.92878	0.8235	GTF2F2		ENSG00000111906	6	125541108	125623282	144	18	65104	-0.86633	0.80685	HDDC2		ENSG00000267970	7	48887362	48891221	9	3	64073	-0.98316	0.83723	AC004899.1
ENSG00000165816	10	115999018	116051272	100	13	64978	-0.92955	0.8237	VWA2		ENSG00000113013	5	137890571	137911133	32	6	65156	-0.86657	0.80691	HSPA9		ENSG00000113739	5	172741716	172756506	8	2	64185	-0.98389	0.83742	STC2
ENSG00000253729	8	48685669	48872743	86	7	65249	-0.92969	0.82373	PRKDC		ENSG00000099785	19	8478154	8503901	55	13	64711	-0.86676	0.80696	MARCH2		ENSG00000179817	11	18194384	18195827	8	2	64198	-0.98429	0.83751	MRGPRX4
ENSG00000255038	11	65834748	65837090	4	2	65284	-0.92988	0.82378	RP11-1167A19.2		ENSG00000182557	17	4336983	4391503	106	9	64305	-0.86702	0.80703	SPNS3		ENSG00000234965	22	42307297	42310570	11	3	63897	-0.98429	0.83751	SHISA8
ENSG00000108639	17	76164639	76169608	13	5	64486	-0.92976	0.82375	SYNGR2		ENSG00000212743	10	6392278	6394723	4	1	65365	-0.86689	0.807	DKFZP667F0711		ENSG00000185338	16	11348262	11350036	4	2	63430	-0.98426	0.83751	SOCS1
ENSG00000169469	1	153003678	153005376	12	1	65504	-0.92998	0.82381	SPRR1B		ENSG00000123407	12	54348618	54352740	10	2	63431	-0.86781	0.80725	HOXC12		ENSG00000257103	19	34663409	34720420	48	8	63484	-0.98486	0.83765	LSM14A
ENSG00000157368	16	70613798	70694585	189	14	64789	-0.93064	0.82398	IL34		ENSG00000173418	20	19997760	20014299	19	3	65062	-0.86788	0.80727	NAA20		ENSG00000169618	2	68870721	68882708	31	9	63762	-0.98495	0.83767	PROKR1
ENSG00000145476	4	187112674	187134610	73	10	65076	-0.9313	0.82415	CYP4V2		ENSG00000153253	2	165944032	166060577	243	21	65215	-0.86798	0.8073	SCN3A		ENSG00000153037	5	112196919	112205485	36	8	64037	-0.98493	0.83767	SRP19
ENSG00000128563	7	102004319	102067123	103	7	65356	-0.93156	0.82422	PRKRIP1		ENSG00000255819	12	10524952	10562745	92	8	65329	-0.86803	0.80731	KLRC4-KLRK1		ENSG00000048828	9	96214004	96328397	304	17	64060	-0.985	0.83769	FAM120A
ENSG00000257743	7	141811549	141922124	184	22	64708	-0.93217	0.82437	RP11-1220K2.2		ENSG00000169064	3	166958075	167099134	265	15	64934	-0.86809	0.80733	ZBBX		ENSG00000151148	12	109915207	109974507	143	17	64215	-0.98568	0.83786	UBE3B
ENSG00000177963	11	207511	215113	16	6	64645	-0.93236	0.82443	RIC8A		ENSG00000170231	5	159614374	159665742	218	22	65170	-0.86868	0.80749	FABP6		ENSG00000165055	7	128116783	128146656	86	16	64004	-0.98613	0.83797	METTL2B
ENSG00000173230	3	121382046	121468602	144	16	65394	-0.93241	0.82444	GOLGB1		ENSG00000175877	7	73275489	73280223	5	1	65579	-0.86902	0.80758	WBSCR28		ENSG00000183643	15	93014884	93044347	65	13	63721	-0.98634	0.83802	C15orf32
ENSG00000135486	12	54673977	54680872	5	2	64246	-0.93266	0.8245	HNRNPA1		ENSG00000085998	1	46654354	46685977	44	8	65064	-0.86919	0.80763	POMGNT1		ENSG00000175895	8	96146032	96168912	64	7	63342	-0.98653	0.83806	PLEKHF2
ENSG00000203863	6	89674246	89676685	7	3	64839	-0.93284	0.82455	AL079342.1		ENSG00000140104	14	105452112	105476819	64	6	65397	-0.86922	0.80764	C14orf79		ENSG00000174343	4	40337346	40357234	101	10	64132	-0.98686	0.83814	CHRNA9
ENSG00000269237	19	21587961	21674068	195	11	65393	-0.93285	0.82455	CTD-2561J22.3		ENSG00000174611	3	134321980	134370478	109	6	65007	-0.86926	0.80765	KY		ENSG00000136631	1	150039369	150117505	77	2	63778	-0.98703	0.83819	VPS45
ENSG00000187187	19	40490041	40523514	67	6	65387	-0.93291	0.82457	ZNF546		ENSG00000203863	6	89674246	89676685	7	3	64839	-0.86974	0.80778	AL079342.1		ENSG00000186567	19	45165545	45187631	22	5	63613	-0.98715	0.83821	CEACAM19
ENSG00000175003	6	160542821	160579750	78	19	65174	-0.93326	0.82466	SLC22A1		ENSG00000090971	19	55996371	55998935	1	1	65337	-0.87003	0.80786	NAT14		ENSG00000138413	2	209100951	209130798	49	8	63931	-0.98722	0.83823	IDH1
ENSG00000177294	17	6679542	6700420	72	12	65170	-0.93326	0.82466	FBXO39		ENSG00000110975	12	33527173	33592754	190	16	65409	-0.87025	0.80792	SYT10		ENSG00000178074	2	200775979	200820658	82	12	64258	-0.98746	0.83829	C2orf69
ENSG00000023909	1	94350761	94374966	58	9	65339	-0.93336	0.82468	GCLM		ENSG00000122068	3	197464050	197514467	40	2	64799	-0.87063	0.80802	FYTTD1		ENSG00000257726	12	115800817	115802550	5	3	63933	-0.98785	0.83839	RP11-116D17.1
ENSG00000007372	11	31806340	31839509	44	6	65245	-0.93363	0.82475	PAX6		ENSG00000166111	12	109304658	109459045	255	22	64799	-0.87108	0.80815	SVOP		ENSG00000108641	17	19240867	19281495	13	3	64221	-0.98943	0.83877	B9D1
ENSG00000171540	5	76924538	76935513	21	3	65176	-0.93377	0.82479	OTP		ENSG00000065413	2	197831741	198175897	798	46	65082	-0.87117	0.80817	ANKRD44		ENSG00000178038	3	46710487	46735194	80	11	64098	-0.9896	0.83882	ALS2CL
ENSG00000159556	15	76629065	76634817	14	4	65369	-0.93397	0.82484	ISL2		ENSG00000184381	22	38507502	38601697	302	13	64977	-0.87131	0.80821	PLA2G6		ENSG00000204291	9	101705461	101833069	252	21	63866	-0.98967	0.83883	COL15A1
ENSG00000170178	2	176964458	176966408	4	2	64977	-0.93475	0.82504	HOXD12		ENSG00000063761	14	78266426	78401355	585	36	65259	-0.87158	0.80828	ADCK1		ENSG00000166024	10	99894387	100004654	152	12	64173	-0.98965	0.83883	R3HCC1L
ENSG00000101435	20	23545369	23549386	22	2	65417	-0.93486	0.82507	CST9L		ENSG00000244486	22	20778874	20792146	36	7	64737	-0.87177	0.80833	SCARF2		ENSG00000166140	15	41099284	41106767	21	4	64371	-0.98995	0.8389	ZFYVE19
ENSG00000140307	15	59930261	59949740	13	1	65454	-0.93495	0.82509	GTF2A2		ENSG00000152467	19	58545400	58565999	26	4	63984	-0.87202	0.8084	ZSCAN1		ENSG00000242114	22	30821518	30825045	9	4	63312	-0.99012	0.83894	MTFP1
ENSG00000139990	14	69517598	69619867	149	16	65080	-0.93502	0.82511	DCAF5		ENSG00000171357	1	46669006	46686933	21	7	64839	-0.87246	0.80852	LURAP1		ENSG00000131791	1	146626685	146644129	47	6	64360	-0.99034	0.839	PRKAB2
ENSG00000181585	3	46742823	46752376	21	6	64804	-0.93514	0.82514	TMIE		ENSG00000107968	10	30722866	30750762	32	3	64743	-0.87248	0.80853	MAP3K8		ENSG00000140987	16	3432085	3451065	38	5	64193	-0.99065	0.83907	ZSCAN32
ENSG00000161929	17	5112256	5138155	68	9	65130	-0.93607	0.82538	SCIMP		ENSG00000196150	8	146076632	146127553	53	4	65186	-0.87272	0.80859	ZNF250		ENSG00000073737	2	169921299	169952677	23	5	63529	-0.99088	0.83913	DHRS9
ENSG00000144452	2	215796266	216003151	398	37	65062	-0.93617	0.82541	ABCA12		ENSG00000165806	10	115438942	115490662	147	16	65280	-0.87303	0.80868	CASP7		ENSG00000163291	4	79808281	79860592	112	4	64290	-0.99125	0.83922	PAQR3
ENSG00000073282	3	189349205	189615068	654	84	64825	-0.93642	0.82547	TP63		ENSG00000174243	12	49223547	49246625	33	6	64858	-0.87304	0.80868	DDX23		ENSG00000173436	1	19923477	19956314	67	10	63711	-0.99165	0.83931	MINOS1
ENSG00000198483	1	145549230	145568526	33	4	65122	-0.93683	0.82558	ANKRD35		ENSG00000163823	3	46243200	46249887	9	1	65476	-0.87449	0.80908	CCR1		ENSG00000163527	3	31574130	31679112	130	10	63942	-0.99195	0.83939	STT3B
ENSG00000143493	1	212113741	212208884	300	17	65170	-0.93717	0.82566	INTS7		ENSG00000173868	17	47300724	47308128	19	6	65044	-0.87476	0.80915	PHOSPHO1		ENSG00000164162	4	145888264	146019693	78	8	64001	-0.99203	0.83941	ANAPC10
ENSG00000128011	19	39797208	39805976	9	3	64802	-0.93725	0.82568	LRFN1		ENSG00000184956	11	1012821	1036706	6	1	65393	-0.8749	0.80918	MUC6		ENSG00000183570	21	47063608	47362368	512	14	64020	-0.99213	0.83943	PCBP3
ENSG00000154646	21	19641433	19858197	319	43	64653	-0.93724	0.82568	TMPRSS15		ENSG00000179133	10	23556124	23633774	108	10	64591	-0.87497	0.8092	C10orf67		ENSG00000171806	1	169761670	169764107	6	3	63957	-0.99227	0.83947	METTL18
ENSG00000109736	4	2932288	2936586	6	3	64533	-0.93751	0.82575	MFSD10		ENSG00000165471	10	54525140	54531460	29	7	65279	-0.87504	0.80922	MBL2		ENSG00000140543	15	89054790	89089906	67	6	63923	-0.99365	0.8398	DET1
ENSG00000122085	2	242011584	242041747	68	8	65418	-0.93761	0.82578	MTERFD2		ENSG00000168028	3	39448180	39454033	25	3	65536	-0.87534	0.80931	RPSA		ENSG00000125457	17	73262309	73267308	3	1	63294	-0.99363	0.8398	MIF4GD
ENSG00000138802	4	110354928	110462052	161	8	65271	-0.93766	0.82579	SEC24B		ENSG00000135638	2	73143389	73162020	15	4	65294	-0.87629	0.80956	EMX1		ENSG00000173064	12	112597992	112819896	151	14	64166	-0.99406	0.8399	HECTD4
ENSG00000189046	12	109525996	109531436	14	5	64996	-0.93789	0.82585	ALKBH2		ENSG00000156853	16	30613879	30635333	4	2	64628	-0.87633	0.80957	ZNF689		ENSG00000146425	6	159057506	159065771	14	4	63781	-0.99449	0.84001	DYNLT1
ENSG00000119318	9	110045418	110094475	135	13	64844	-0.93828	0.82595	RAD23B		ENSG00000198824	13	115079988	115092796	22	3	65339	-0.87641	0.8096	CHAMP1		ENSG00000157911	1	2336236	2345236	6	2	63365	-0.99455	0.84002	PEX10
ENSG00000143164	1	167905021	168045081	147	7	65221	-0.9386	0.82603	DCAF6		ENSG00000177169	12	132379196	132407712	19	2	63613	-0.87759	0.80992	ULK1		ENSG00000186951	22	46546424	46639653	89	10	63920	-0.99455	0.84002	PPARA
ENSG00000095787	10	28821422	28912041	135	11	65052	-0.93906	0.82615	WAC		ENSG00000047849	3	47892182	48130769	185	10	65310	-0.87789	0.81	MAP4		ENSG00000140009	14	64550950	64804830	565	36	64069	-0.99537	0.84022	ESR2
ENSG00000213967	19	24097678	24127961	59	9	65178	-0.93906	0.82615	ZNF726		ENSG00000161640	19	50452242	50464429	17	3	64128	-0.87804	0.81004	SIGLEC11		ENSG00000135643	12	70760056	70828072	207	25	64085	-0.99579	0.84032	KCNMB4
ENSG00000186847	17	39738531	39743173	6	1	65361	-0.93962	0.82629	KRT14		ENSG00000158296	20	45186463	45304714	180	31	64926	-0.8782	0.81008	SLC13A3		ENSG00000241186	3	46616045	46668033	222	25	63929	-0.9958	0.84033	TDGF1
ENSG00000145220	4	4269428	4291896	70	5	64839	-0.93979	0.82634	LYAR		ENSG00000010327	3	52529354	52558511	43	11	64730	-0.87875	0.81023	STAB1		ENSG00000020181	8	37641709	37702414	9	4	63593	-0.99625	0.84043	GPR124
ENSG00000159363	1	17312453	17338423	41	7	64699	-0.94019	0.82644	ATP13A2		ENSG00000123136	19	14519631	14530192	1	1	65547	-0.8788	0.81024	DDX39A		ENSG00000170613	5	156588857	156593275	9	3	64392	-0.99647	0.84049	FAM71B
ENSG00000173467	7	16899029	16921611	43	8	64385	-0.94026	0.82646	AGR3		ENSG00000187792	22	24083769	24093279	18	4	65384	-0.87896	0.81029	ZNF70		ENSG00000134057	5	68462837	68474072	28	3	63251	-0.99682	0.84057	CCNB1
ENSG00000004897	17	45195069	45266788	125	16	64458	-0.94144	0.82676	CDC27		ENSG00000167916	17	38854243	38860002	6	2	65474	-0.87905	0.81031	KRT24		ENSG00000254462	11	57480077	57559058	93	12	64177	-0.99777	0.8408	TMX2-CTNND1
ENSG00000149531	20	29611857	29634010	1	1	63699	-0.94162	0.82681	FRG1B		ENSG00000153066	16	11772936	11836734	139	12	65017	-0.87925	0.81037	TXNDC11		ENSG00000163554	1	158580496	158656488	156	16	64144	-0.99809	0.84088	SPTA1
ENSG00000164822	8	6782215	6783598	1	1	64110	-0.94187	0.82687	DEFA6		ENSG00000189320	7	135413096	135433594	50	9	65358	-0.87967	0.81048	FAM180A		ENSG00000106771	9	111777432	111882225	353	24	64166	-0.99808	0.84088	TMEM245
ENSG00000138326	10	79793518	79816570	23	3	64869	-0.94227	0.82697	RPS24		ENSG00000187607	17	15602891	15640874	36	8	64844	-0.8799	0.81054	ZNF286A		ENSG00000164045	3	48198636	48229892	21	4	63717	-0.99827	0.84093	CDC25A
ENSG00000170515	12	56498103	56507691	4	1	65407	-0.94225	0.82697	PA2G4		ENSG00000165102	8	42995556	43057998	46	7	65385	-0.88053	0.81071	HGSNAT		ENSG00000258484	15	69110560	69239150	138	14	64064	-0.99925	0.84116	SPESP1
ENSG00000124939	11	61976140	61981408	5	2	65052	-0.94233	0.82699	SCGB2A1		ENSG00000236981	11	123893720	123894655	6	3	65315	-0.88078	0.81078	OR10G9		ENSG00000173200	3	122296449	122357894	202	20	64046	-0.99933	0.84118	PARP15
ENSG00000187017	1	6484848	6521430	21	1	63012	-0.94244	0.82702	ESPN		ENSG00000164287	5	54408799	54469005	120	11	65368	-0.8815	0.81098	CDC20B		ENSG00000119401	9	119449581	119463579	26	6	64303	-0.99953	0.84123	TRIM32
ENSG00000003249	16	90071273	90086536	29	5	64440	-0.943	0.82716	DBNDD1		ENSG00000198522	2	27851114	27874375	39	6	65312	-0.88165	0.81102	GPN1		ENSG00000108375	17	56429861	56494956	101	14	64078	-0.99952	0.84123	RNF43
ENSG00000160991	7	102073553	102097268	28	6	65016	-0.9442	0.82747	ORAI2		ENSG00000156113	10	78629359	79398353	1779	127	64991	-0.88171	0.81103	KCNMA1		ENSG00000273154	20	62340216	62370456	63	4	63494	-1.0001	0.84136	RP4-583P15.15
ENSG00000117016	1	41086351	41131329	112	16	65312	-0.94546	0.82779	RIMS3		ENSG00000255582	14	22101992	22103096	3	2	65337	-0.88169	0.81103	OR10G2		ENSG00000105968	7	44866390	44887682	49	7	64180	-1.0005	0.84147	H2AFV
ENSG00000070501	8	42195972	42229326	47	5	65413	-0.94597	0.82792	POLB		ENSG00000168395	2	242641450	242668893	25	3	64119	-0.88227	0.81118	ING5		ENSG00000158636	11	76155967	76264069	183	19	64073	-1.0005	0.84148	C11orf30
ENSG00000198625	1	204485511	204542871	104	7	65311	-0.94614	0.82796	MDM4		ENSG00000225119	10	38717074	38736820	13	3	65399	-0.88229	0.81119	LINC00999		ENSG00000198133	14	67913801	68000456	243	36	63669	-1.0006	0.8415	TMEM229B
ENSG00000186432	3	160212783	160283376	102	11	65182	-0.94686	0.82814	KPNA4		ENSG00000104332	8	41119481	41167016	71	6	64998	-0.88267	0.81129	SFRP1		ENSG00000129187	4	183811213	183839089	87	11	63477	-1.0008	0.84153	DCTD
ENSG00000088002	19	49055332	49102682	160	17	64724	-0.94729	0.82825	SULT2B1		ENSG00000154930	20	24986868	25039616	97	14	64500	-0.88267	0.81129	ACSS1		ENSG00000152556	12	48498922	48540187	90	12	64249	-1.0009	0.84156	PFKM
ENSG00000217702	2	74361599	74362521	2	1	65245	-0.94736	0.82827	MGC10955		ENSG00000172346	22	41956767	41973745	30	3	65396	-0.88268	0.8113	CSDC2		ENSG00000104472	8	141521397	141527236	7	2	62888	-1.001	0.84158	CHRAC1
ENSG00000173988	13	46786083	46851501	193	17	65194	-0.9474	0.82828	LRRC63		ENSG00000100226	22	39101728	39134304	54	6	65203	-0.88338	0.81149	GTPBP1		ENSG00000131379	3	14716606	14814541	210	28	63690	-1.0016	0.84172	C3orf20
ENSG00000094963	1	171154347	171181822	147	14	65529	-0.94746	0.8283	FMO2		ENSG00000166908	12	57984957	57997198	20	5	65366	-0.88441	0.81176	PIP4K2C		ENSG00000101336	20	30639991	30689659	60	6	63952	-1.0015	0.84172	HCK
ENSG00000153201	2	109335937	109402267	63	4	64797	-0.94748	0.8283	RANBP2		ENSG00000144118	2	120997640	121052289	119	6	64788	-0.88454	0.8118	RALB		ENSG00000204960	7	155149680	155160629	6	2	63527	-1.0018	0.84179	BLACE
ENSG00000047315	4	57843888	57897334	152	18	65273	-0.94772	0.82836	POLR2B		ENSG00000141179	17	53828340	53920191	181	9	65065	-0.88462	0.81182	PCTP		ENSG00000258512	14	102196774	102198859	7	1	64405	-1.0021	0.84185	RP11-796G6.2
ENSG00000182578	5	149432854	149492935	131	23	64496	-0.9477	0.82836	CSF1R		ENSG00000219607	6	5085720	5087455	7	2	64455	-0.88486	0.81188	PPP1R3G		ENSG00000166428	14	105391153	105399574	16	1	64270	-1.0021	0.84185	PLD4
ENSG00000114626	3	127391778	127399768	8	3	64007	-0.94775	0.82837	ABTB1		ENSG00000184949	22	38974125	39052634	138	7	65206	-0.88484	0.81188	FAM227A		ENSG00000114988	2	97371666	97405801	33	4	64125	-1.0022	0.84187	LMAN2L
ENSG00000113209	5	140514800	140517703	7	4	65178	-0.94773	0.82837	PCDHB5		ENSG00000156603	11	57471186	57479693	9	4	65168	-0.88501	0.81192	MED19		ENSG00000108799	17	40852293	40897071	19	2	64057	-1.0022	0.84187	EZH1
ENSG00000136875	9	116037623	116055185	51	9	65273	-0.94774	0.82837	PRPF4		ENSG00000119917	10	91087651	91100728	69	8	65473	-0.8851	0.81195	IFIT3		ENSG00000159259	21	37757676	37791313	98	11	63979	-1.0023	0.84191	CHAF1B
ENSG00000079134	18	214520	268050	75	8	64431	-0.94775	0.82837	THOC1		ENSG00000164061	3	49591922	49708978	141	12	65240	-0.88538	0.81202	BSN		ENSG00000079950	6	132767006	132834337	172	21	64031	-1.0027	0.842	STX7
ENSG00000143554	1	153746830	153752633	6	3	64818	-0.94793	0.82842	SLC27A3		ENSG00000029639	6	155578643	155635627	221	21	65387	-0.88538	0.81202	TFB1M		ENSG00000254979	11	57154838	57191532	53	8	63844	-1.0029	0.84204	RP11-872D17.8
ENSG00000162738	1	160370376	160398468	57	11	64733	-0.9486	0.82859	VANGL2		ENSG00000107789	10	89264632	89313217	70	11	65377	-0.88543	0.81204	MINPP1		ENSG00000162971	2	200794698	200820459	42	8	64227	-1.003	0.84206	TYW5
ENSG00000008735	22	51039114	51052409	47	9	64612	-0.94956	0.82883	MAPK8IP2		ENSG00000001461	1	24742284	24799466	152	13	65118	-0.88565	0.8121	NIPAL3		ENSG00000204231	6	33161365	33168630	12	4	64098	-1.0033	0.84214	RXRB
ENSG00000118689	6	108881038	109005977	142	14	65226	-0.94965	0.82885	FOXO3		ENSG00000152642	3	32147181	32210205	219	17	64911	-0.88661	0.81235	GPD1L		ENSG00000187151	11	101761405	101787253	55	9	63990	-1.0037	0.84223	ANGPTL5
ENSG00000152578	11	105480721	105852819	675	34	65129	-0.94989	0.82892	GRIA4		ENSG00000167711	17	1646130	1658562	2	1	64838	-0.88664	0.81236	SERPINF2		ENSG00000092607	1	119425669	119532179	265	21	64188	-1.0039	0.84228	TBX15
ENSG00000273259	14	95058395	95090983	136	21	64654	-0.95004	0.82895	RP11-986E7.7		ENSG00000173432	11	18287721	18291524	7	2	64156	-0.88703	0.81247	SAA1		ENSG00000129003	15	62144588	62352672	456	20	64027	-1.004	0.8423	VPS13C
ENSG00000266733	17	28884130	28890511	7	3	65080	-0.95001	0.82895	TBC1D29		ENSG00000120725	5	138282409	138629246	309	12	65245	-0.88726	0.81253	SIL1		ENSG00000066294	1	160510885	160549306	93	10	63891	-1.0041	0.84234	CD84
ENSG00000060982	12	24964295	25102393	329	38	64744	-0.95021	0.829	BCAT1		ENSG00000225556	1	151810295	151813033	5	2	63680	-0.8875	0.8126	C2CD4D		ENSG00000188343	8	94710789	94743755	38	7	63882	-1.0056	0.84269	FAM92A1
ENSG00000139946	14	56584532	56768244	486	14	65297	-0.95016	0.82898	PELI2		ENSG00000185475	11	62554887	62557877	5	2	65093	-0.88735	0.81255	TMEM179B		ENSG00000123473	1	47715811	47779819	133	7	63814	-1.0056	0.84269	STIL
ENSG00000175414	5	175792471	175828866	46	8	64635	-0.9505	0.82907	ARL10		ENSG00000161243	19	39481354	39523425	170	12	64852	-0.88778	0.81267	FBXO27		ENSG00000179626	12	55944983	55946028	1	1	64404	-1.0056	0.8427	OR6C4
ENSG00000182070	11	5172239	5207612	138	10	65316	-0.95067	0.82911	OR52A1		ENSG00000160683	11	118754475	118768508	10	4	64403	-0.88825	0.8128	CXCR5		ENSG00000128000	19	40534167	40562116	50	4	64248	-1.0058	0.84275	ZNF780B
ENSG00000198183	20	31823801	31831115	21	3	65349	-0.95086	0.82916	BPIFA1		ENSG00000144550	3	9745491	9771592	8	3	65146	-0.88833	0.81282	CPNE9		ENSG00000107159	9	35673853	35681156	17	6	63472	-1.006	0.84278	CA9
ENSG00000113194	5	175874629	175937075	94	10	65007	-0.95105	0.82921	FAF2		ENSG00000160703	11	119037277	119054725	12	3	65131	-0.88837	0.81283	NLRX1		ENSG00000122882	10	74889913	74928813	79	1	64403	-1.0059	0.84278	ECD
ENSG00000125505	19	54677107	54693733	18	3	64360	-0.95149	0.82932	MBOAT7		ENSG00000158406	6	26281283	26285762	10	3	65542	-0.88858	0.81288	HIST1H4H		ENSG00000110756	11	18300223	18343745	99	10	64220	-1.0065	0.8429	HPS5
ENSG00000087365	11	65818200	65836779	25	4	65397	-0.95165	0.82936	SF3B2		ENSG00000130348	6	107077453	107116292	137	17	65394	-0.88887	0.81296	QRSL1		ENSG00000242950	7	92097694	92107300	9	3	63128	-1.0067	0.84296	ERVW-1
ENSG00000231389	6	33032346	33048552	208	8	65453	-0.95188	0.82942	HLA-DPA1		ENSG00000114423	3	105374305	105588396	347	19	64936	-0.88898	0.81299	CBLB		ENSG00000113522	5	131891711	131980313	79	3	64068	-1.0068	0.84298	RAD50
ENSG00000106003	7	2552163	2568811	1	1	64618	-0.95193	0.82943	LFNG		ENSG00000101076	20	42984340	43061485	104	17	64894	-0.88897	0.81299	HNF4A		ENSG00000054654	14	64319683	64693165	865	43	64102	-1.007	0.84303	SYNE2
ENSG00000196228	2	108863651	108881807	52	9	64863	-0.95247	0.82957	SULT1C3		ENSG00000257987	12	49121218	49159569	67	10	64496	-0.88952	0.81314	LINC00935		ENSG00000141736	17	37844167	37886679	35	6	64078	-1.0071	0.84305	ERBB2
ENSG00000082397	18	5392383	5630699	404	40	65056	-0.9525	0.82958	EPB41L3		ENSG00000149923	16	30087299	30096698	10	3	65354	-0.88956	0.81315	PPP4C		ENSG00000221962	3	152057484	152058779	3	1	64402	-1.008	0.84327	TMEM14E
ENSG00000173818	17	78388965	78411886	57	11	64806	-0.95258	0.8296	ENDOV		ENSG00000139618	13	32889611	32973805	154	16	65110	-0.88996	0.81326	BRCA2		ENSG00000108379	17	44839872	44910520	79	12	63677	-1.009	0.8435	WNT3
ENSG00000100401	22	41641615	41682255	72	8	65420	-0.95266	0.82962	RANGAP1		ENSG00000185513	20	42136320	42179590	95	11	65044	-0.8903	0.81335	L3MBTL1		ENSG00000173818	17	78388965	78411886	57	11	63637	-1.01	0.84375	ENDOV
ENSG00000171867	20	4666882	4682236	28	5	64899	-0.9528	0.82965	PRNP		ENSG00000182103	11	82443053	82444906	7	2	65510	-0.8904	0.81337	FAM181B		ENSG00000170322	11	129733531	129765485	52	7	63669	-1.0102	0.8438	NFRKB
ENSG00000235034	19	51152702	51162567	11	3	64776	-0.95313	0.82974	C19orf81		ENSG00000109255	4	56461396	56502865	128	14	65205	-0.89048	0.8134	NMU		ENSG00000179598	17	17104309	17109629	15	4	63840	-1.0107	0.84392	PLD6
ENSG00000132376	17	1397865	1420182	58	8	64427	-0.95319	0.82975	INPP5K		ENSG00000138100	2	27505260	27530307	35	7	65034	-0.89058	0.81342	TRIM54		ENSG00000156017	9	77595936	77643339	52	7	64167	-1.0109	0.84396	C9orf41
ENSG00000176922	11	4869427	4870514	9	3	65477	-0.95353	0.82984	OR51S1		ENSG00000095981	6	39282474	39290744	40	5	65418	-0.89119	0.81359	KCNK16		ENSG00000099957	22	21364097	21383119	20	6	63497	-1.0113	0.84407	P2RX6
ENSG00000162692	1	101185298	101204601	3	1	65067	-0.95367	0.82988	VCAM1		ENSG00000110906	12	109886461	109915349	120	10	65378	-0.89149	0.81367	KCTD10		ENSG00000170296	17	7143333	7146089	4	2	64241	-1.012	0.84422	GABARAP
ENSG00000204613	6	30119722	30128711	63	7	65503	-0.95375	0.82989	TRIM10		ENSG00000266118	2	24347236	24413305	195	20	65411	-0.89165	0.81371	RP11-507M3.1		ENSG00000262526	17	7143746	7147954	4	2	64241	-1.012	0.84422	CTD-2545G14.7
ENSG00000120694	13	31710762	31736525	51	6	65411	-0.95396	0.82995	HSPH1		ENSG00000138376	2	215590370	215674428	401	27	65259	-0.89167	0.81371	BARD1		ENSG00000106397	7	100849258	100861701	22	7	63394	-1.012	0.84423	PLOD3
ENSG00000188910	1	35246790	35251970	14	5	64899	-0.95417	0.83	GJB3		ENSG00000186105	5	61874562	61877275	2	1	65192	-0.89195	0.81379	LRRC70		ENSG00000113300	5	179921412	180005405	285	12	64131	-1.012	0.84424	CNOT6
ENSG00000181273	11	56756347	56757342	4	2	65481	-0.95431	0.83004	OR5AK2		ENSG00000184602	16	11762270	11773015	33	4	64913	-0.89222	0.81386	SNN		ENSG00000268171	4	57276682	57277131	1	1	64237	-1.0125	0.84434	AC068620.1
ENSG00000060718	1	103342023	103574052	909	30	65382	-0.95446	0.83007	COL11A1		ENSG00000171763	15	45694529	45713617	20	2	64389	-0.89238	0.8139	SPATA5L1		ENSG00000010270	7	38217824	38270272	141	16	63823	-1.013	0.84448	STARD3NL
ENSG00000109944	11	122753391	122830506	183	25	65050	-0.95443	0.83007	C11orf63		ENSG00000047621	12	4596894	4647674	37	3	65033	-0.89294	0.81405	C12orf4		ENSG00000048544	6	42174539	42185603	47	4	64047	-1.0132	0.84452	MRPS10
ENSG00000112655	6	43044006	43129457	167	25	65220	-0.95475	0.83015	PTK7		ENSG00000137500	11	82970139	82997450	72	9	65400	-0.89296	0.81406	CCDC90B		ENSG00000165898	14	74960423	74963809	7	2	63440	-1.0135	0.84459	ISCA2
ENSG00000148606	10	79734907	79789303	45	5	65149	-0.95495	0.8302	POLR3A		ENSG00000153292	6	46965440	47010099	76	14	64892	-0.89311	0.8141	GPR110		ENSG00000269738	9	125148344	125148928	2	1	64313	-1.0136	0.8446	AL162424.1
ENSG00000111907	6	125440195	125585553	373	25	65102	-0.95516	0.83025	TPD52L1		ENSG00000103335	16	88781751	88851619	35	5	64225	-0.89309	0.8141	PIEZO1		ENSG00000158296	20	45186463	45304714	180	31	63764	-1.0136	0.84461	SLC13A3
ENSG00000226397	12	25146358	25150453	8	4	64406	-0.95527	0.83028	C12orf77		ENSG00000117859	1	52042851	52254889	201	16	65172	-0.89328	0.81415	OSBPL9		ENSG00000175155	17	57409050	57479090	112	14	63592	-1.0146	0.84486	YPEL2
ENSG00000111863	6	11712287	11807279	223	30	64988	-0.95554	0.83035	ADTRP		ENSG00000128394	22	39436609	39449915	24	2	65041	-0.89343	0.81419	APOBEC3F		ENSG00000173281	8	8993765	9009084	35	4	63637	-1.015	0.84495	PPP1R3B
ENSG00000158089	2	31133333	31378068	736	56	65134	-0.95609	0.83049	GALNT14		ENSG00000056050	4	170650616	170679104	53	8	65005	-0.89397	0.81433	C4orf27		ENSG00000100068	22	25747385	25801344	45	6	63519	-1.0153	0.84502	LRP5L
ENSG00000169612	15	83654959	83659809	6	2	65236	-0.95631	0.83054	FAM103A1		ENSG00000163810	3	44916100	44956482	96	10	65048	-0.89407	0.81436	TGM4		ENSG00000166046	12	106695707	106740793	96	11	63578	-1.0154	0.84504	TCP11L2
ENSG00000152291	2	85545147	85555548	37	4	65503	-0.95657	0.83061	TGOLN2		ENSG00000131473	17	40023161	40086795	96	8	65432	-0.89432	0.81442	ACLY		ENSG00000159337	15	42359207	42386752	113	7	64009	-1.0156	0.84508	PLA2G4D
ENSG00000180776	13	21950263	22033509	173	13	64182	-0.95661	0.83062	ZDHHC20		ENSG00000136167	13	46700055	46786006	157	22	65061	-0.89433	0.81443	LCP1		ENSG00000170549	5	3596168	3601517	11	3	63783	-1.0162	0.84523	IRX1
ENSG00000121848	1	145611036	145696218	80	5	65156	-0.95664	0.83063	RNF115		ENSG00000154451	1	89724633	89738544	15	3	65021	-0.89471	0.81453	GBP5		ENSG00000169914	1	20209006	20239438	64	11	63814	-1.0166	0.84532	OTUD3
ENSG00000163702	3	9958758	9975314	20	7	64912	-0.95693	0.8307	IL17RC		ENSG00000166793	11	57412560	57417417	5	3	64745	-0.89471	0.81453	YPEL4		ENSG00000269808	19	55738587	55741647	6	2	63463	-1.0167	0.84534	AC010327.2
ENSG00000160613	11	117075053	117103241	70	10	65284	-0.95695	0.8307	PCSK7		ENSG00000150316	11	94695787	94706776	24	6	65155	-0.8947	0.81453	CWC15		ENSG00000213516	1	89445139	89458643	11	5	63360	-1.0167	0.84535	RBMXL1
ENSG00000172613	11	67159176	67165881	9	3	64739	-0.95739	0.83081	RAD9A		ENSG00000119865	2	68511303	68547183	52	12	64678	-0.89477	0.81455	CNRIP1		ENSG00000103723	15	83328033	83378666	113	19	64110	-1.0169	0.8454	AP3B2
ENSG00000170525	10	6186881	6277495	125	27	64634	-0.95783	0.83093	PFKFB3		ENSG00000138346	10	70173821	70231879	174	13	64988	-0.8952	0.81466	DNA2		ENSG00000138674	4	83739814	83822319	152	7	64236	-1.017	0.84542	SEC31A
ENSG00000170903	11	105866350	105893130	47	8	64978	-0.95802	0.83097	MSANTD4		ENSG00000156599	11	57435219	57468659	49	9	65126	-0.89547	0.81473	ZDHHC5		ENSG00000103310	16	21208773	21225831	36	9	63428	-1.017	0.84543	ZP2
ENSG00000185760	6	73331520	73908574	1152	80	65074	-0.9592	0.83127	KCNQ5		ENSG00000184530	6	127840600	127912962	276	15	64555	-0.89556	0.81476	C6orf58		ENSG00000078902	11	1295601	1330884	51	7	63642	-1.0172	0.84548	TOLLIP
ENSG00000169230	5	176730775	176733960	8	3	65030	-0.95873	0.83115	PRELID1		ENSG00000040731	5	24487209	24645087	279	16	64552	-0.89555	0.81475	CDH10		ENSG00000158234	3	138327448	138352218	26	3	64052	-1.0172	0.84548	FAIM
ENSG00000075856	12	108916357	108955176	122	10	65214	-0.959	0.83122	SART3		ENSG00000206536	3	98109510	98110475	1	1	65582	-0.89556	0.81476	OR5K3		ENSG00000107185	9	35749203	35758572	14	4	64192	-1.0172	0.84548	RGP1
ENSG00000109390	4	140188034	140223705	55	4	65007	-0.95957	0.83136	NDUFC1		ENSG00000114439	3	107241783	107530171	496	34	65123	-0.89565	0.81478	BBX		ENSG00000030419	2	213864429	214017151	252	21	63611	-1.0183	0.84573	IKZF2
ENSG00000067334	1	94333373	94345474	47	7	65507	-0.96046	0.83159	DNTTIP2		ENSG00000205899	17	1173853	1174754	1	1	65334	-0.89708	0.81516	BHLHA9		ENSG00000204310	6	32135989	32145873	20	8	64287	-1.0191	0.84593	AGPAT1
ENSG00000189068	19	54544079	54567207	20	4	64274	-0.9599	0.83145	VSTM1		ENSG00000113319	5	80256491	80525975	663	63	64928	-0.89595	0.81486	RASGRF2		ENSG00000113456	5	34905369	34919094	19	4	63954	-1.0191	0.84593	RAD1
ENSG00000204228	6	33172419	33174608	7	3	65520	-0.96074	0.83166	HSD17B8		ENSG00000171450	2	219824377	219826876	5	1	65354	-0.89775	0.81534	CDK5R2		ENSG00000269430	21	45879814	45882078	2	1	63253	-1.0194	0.846	LRRC3DN
ENSG00000134909	11	128834955	129149219	672	25	65318	-0.96087	0.83169	ARHGAP32		ENSG00000083099	6	90277863	90348472	159	20	65266	-0.89787	0.81537	LYRM2		ENSG00000117245	1	20990507	21044510	138	26	63708	-1.0199	0.84612	KIF17
ENSG00000128641	2	192109911	192290115	197	4	64903	-0.96133	0.83181	MYO1B		ENSG00000120910	8	22298332	22398652	139	6	65006	-0.89868	0.81559	PPP3CC		ENSG00000123106	12	28286182	28732883	865	11	63891	-1.0201	0.84615	CCDC91
ENSG00000181873	1	228353516	228369958	17	4	65088	-0.96177	0.83192	IBA57		ENSG00000036054	3	99979844	100044095	87	8	64886	-0.89874	0.8156	TBC1D23		ENSG00000168259	17	40128451	40173394	42	6	63928	-1.0201	0.84616	DNAJC7
ENSG00000105953	7	44646171	44748665	124	11	64831	-0.96184	0.83194	OGDH		ENSG00000232774	14	62037258	62125414	189	27	64691	-0.89879	0.81562	RP11-47I22.3		ENSG00000176720	2	242498136	242513546	14	4	64085	-1.0202	0.84619	BOK
ENSG00000216588	19	45116940	45140081	66	11	64986	-0.96193	0.83196	IGSF23		ENSG00000165837	13	46108657	46189874	184	23	65026	-0.8989	0.81565	FAM194B		ENSG00000213029	1	229440129	229441248	1	1	64264	-1.0206	0.84627	SPHAR
ENSG00000171044	8	10753555	11058875	836	26	64676	-0.96294	0.83221	XKR6		ENSG00000214188	7	116593953	116738860	111	18	64904	-0.89921	0.81573	ST7-OT4		ENSG00000142552	19	50030875	50050219	78	2	64268	-1.0207	0.84629	RCN3
ENSG00000221829	9	35073832	35080013	9	4	65340	-0.96307	0.83224	FANCG		ENSG00000119705	14	78174414	78227447	194	19	65462	-0.89965	0.81585	SLIRP		ENSG00000146729	7	56019486	56067874	124	18	64103	-1.021	0.84638	GBAS
ENSG00000188729	3	190917030	190983404	154	18	65152	-0.96316	0.83227	OSTN		ENSG00000138443	2	204192942	204312446	118	14	65202	-0.89983	0.81589	ABI2		ENSG00000146232	6	44225903	44233500	8	3	63685	-1.0214	0.84646	NFKBIE
ENSG00000213892	19	45202421	45213986	13	5	64446	-0.96325	0.83229	CEACAM16		ENSG00000177352	3	49199968	49203754	4	1	65221	-0.90034	0.81603	CCDC71		ENSG00000168875	3	137483579	137484396	1	1	62787	-1.0214	0.84647	SOX14
ENSG00000071537	14	81937893	82000205	63	14	64914	-0.96346	0.83234	SEL1L		ENSG00000161638	12	54789045	54813244	3	1	64493	-0.90049	0.81607	ITGA5		ENSG00000137133	9	35812957	35815351	1	1	63413	-1.0216	0.84653	HINT2
ENSG00000058668	1	203595689	203713209	158	16	65171	-0.96351	0.83235	ATP2B4		ENSG00000206384	3	130279178	130396999	164	20	65128	-0.90056	0.81609	COL6A6		ENSG00000184436	22	21353393	21356485	1	1	61530	-1.0219	0.84659	THAP7
ENSG00000158604	7	44617493	44621886	8	2	65089	-0.96388	0.83245	TMED4		ENSG00000170275	3	33155471	33189265	68	11	64923	-0.901	0.81621	CRTAP		ENSG00000144231	2	128603840	128615731	36	6	64023	-1.0222	0.84665	POLR2D
ENSG00000122025	13	28577411	28674729	356	16	65054	-0.96431	0.83255	FLT3		ENSG00000007038	16	2867164	2876305	11	2	63757	-0.90108	0.81623	PRSS21		ENSG00000145975	6	4049668	4087578	101	10	63748	-1.0223	0.84668	FAM217A
ENSG00000124784	6	7389729	7418270	59	7	65274	-0.96504	0.83274	RIOK1		ENSG00000154478	10	125425871	125454123	71	16	64943	-0.90139	0.81631	GPR26		ENSG00000186038	3	183814852	183824783	21	6	63949	-1.0224	0.8467	HTR3E
ENSG00000121989	2	148602086	148688393	79	7	65411	-0.96507	0.83275	ACVR2A		ENSG00000127399	7	150019728	150035239	32	1	65157	-0.90148	0.81633	LRRC61		ENSG00000166897	22	37764000	37823505	76	9	63693	-1.0224	0.8467	ELFN2
ENSG00000104081	15	40380091	40401093	23	4	64823	-0.96521	0.83278	BMF		ENSG00000153904	1	85784164	86043933	593	47	65008	-0.90201	0.81647	DDAH1		ENSG00000139083	12	11802788	12048336	338	54	63361	-1.0232	0.84689	ETV6
ENSG00000145979	6	13266774	13328815	265	14	64955	-0.96554	0.83286	TBC1D7		ENSG00000107077	9	6720863	7175648	1828	91	65030	-0.90209	0.8165	KDM4C		ENSG00000088726	3	12775024	12810956	83	13	63767	-1.0232	0.8469	TMEM40
ENSG00000196233	10	98592017	98740800	140	7	65397	-0.96575	0.83292	LCOR		ENSG00000083312	5	72112139	72212560	133	11	65284	-0.90216	0.81651	TNPO1		ENSG00000104341	8	98787285	98865241	333	11	63789	-1.0233	0.84691	LAPTM4B
ENSG00000157764	7	140419127	140624564	253	8	65129	-0.96593	0.83296	BRAF		ENSG00000170178	2	176964458	176966408	4	2	64977	-0.90273	0.81666	HOXD12		ENSG00000168634	20	44330655	44337456	16	5	64097	-1.0236	0.847	WFDC13
ENSG00000268632	15	42073346	42076229	6	2	65294	-0.966	0.83298	AC073657.1		ENSG00000149089	11	34874641	34938046	291	12	65436	-0.90295	0.81672	APIP		ENSG00000100012	22	30843946	30868036	94	9	64225	-1.0239	0.84707	SEC14L3
ENSG00000175604	16	12180603	12184159	14	2	65219	-0.96619	0.83303	RP11-276H1.3		ENSG00000132153	3	47844399	47891685	34	4	65398	-0.903	0.81674	DHX30		ENSG00000204661	5	179068545	179072047	2	1	63666	-1.024	0.84708	C5orf60
ENSG00000116560	1	35641979	35658749	1	1	65554	-0.96646	0.83309	SFPQ		ENSG00000154358	1	228395831	228566577	418	21	65200	-0.90305	0.81675	OBSCN		ENSG00000168828	9	35869375	35870461	2	1	63969	-1.0246	0.84721	OR13J1
ENSG00000269449	7	95171457	95173854	5	3	63258	-0.96658	0.83312	AC002451.1		ENSG00000147465	8	38001167	38008783	2	1	65160	-0.90324	0.8168	STAR		ENSG00000143067	1	120162045	120190396	55	10	63717	-1.0253	0.84738	ZNF697
ENSG00000160201	21	44513066	44527697	21	2	65533	-0.96667	0.83315	U2AF1		ENSG00000018280	2	219246752	219261617	11	4	64326	-0.90364	0.81691	SLC11A1		ENSG00000156873	16	30759591	30772490	2	1	63661	-1.0253	0.84739	PHKG2
ENSG00000122965	12	114254543	114404176	569	31	65239	-0.96676	0.83317	RBM19		ENSG00000140350	15	69070874	69113236	56	9	65192	-0.90457	0.81715	ANP32A		ENSG00000136891	9	103064359	103115221	60	7	63709	-1.0255	0.84745	TEX10
ENSG00000160051	1	32671236	32674288	5	1	65572	-0.9668	0.83318	IQCC		ENSG00000179115	19	13033293	13044851	19	5	65224	-0.90486	0.81723	FARSA		ENSG00000187054	4	68775103	68829858	139	17	64223	-1.0257	0.84748	TMPRSS11A
ENSG00000139160	12	31800094	31826048	56	14	65123	-0.96689	0.8332	METTL20		ENSG00000102931	16	57279010	57287516	11	2	64504	-0.90507	0.81729	ARL2BP		ENSG00000268485	2	242167319	242168850	3	2	62999	-1.026	0.84756	AC104841.2
ENSG00000163221	1	153346184	153348125	1	1	65550	-0.96714	0.83326	S100A12		ENSG00000106436	7	101256605	101272576	48	11	64850	-0.90574	0.81746	MYL10		ENSG00000149196	11	86013253	86056969	140	13	64188	-1.0261	0.84757	C11orf73
ENSG00000092199	14	21677295	21737653	80	6	64790	-0.96734	0.83331	HNRNPC		ENSG00000188266	15	78799906	78829714	69	5	65262	-0.90633	0.81762	HYKK		ENSG00000002330	11	64037302	64052176	17	6	63871	-1.0264	0.84764	BAD
ENSG00000114346	3	172468472	172539264	116	10	64933	-0.96749	0.83335	ECT2		ENSG00000143194	1	166958346	166991451	80	13	65120	-0.90641	0.81764	MAEL		ENSG00000198150	17	8261731	8263538	1	1	62105	-1.0265	0.84767	AC135178.1
ENSG00000131459	5	179727690	179780387	177	21	64646	-0.96755	0.83336	GFPT2		ENSG00000138185	10	97471536	97637023	454	22	65368	-0.90649	0.81766	ENTPD1		ENSG00000170946	11	31391387	31453396	73	7	64018	-1.0266	0.84769	DNAJC24
ENSG00000183826	6	38136227	38607924	1014	61	65050	-0.96787	0.83345	BTBD9		ENSG00000104695	8	30631973	30671830	87	8	65366	-0.90672	0.81772	PPP2CB		ENSG00000141294	17	45908993	45915079	19	7	64114	-1.0268	0.84775	LRRC46
ENSG00000039650	19	50364461	50371166	6	2	64463	-0.96815	0.83352	PNKP		ENSG00000168807	16	69221032	69342955	194	15	65165	-0.90687	0.81776	SNTB2		ENSG00000145022	3	49449639	49453908	8	3	64210	-1.0273	0.84786	TCTA
ENSG00000122585	7	24323782	24331484	32	7	65417	-0.96825	0.83354	NPY		ENSG00000170606	5	132387654	132442141	112	8	65153	-0.90711	0.81783	HSPA4		ENSG00000135048	9	74298282	74431606	310	13	64049	-1.0273	0.84787	TMEM2
ENSG00000134058	5	68530668	68573250	95	9	65347	-0.96824	0.83354	CDK7		ENSG00000185008	3	75955846	77699115	3994	181	65022	-0.90693	0.81778	ROBO2		ENSG00000221989	7	143806607	143807657	4	2	64400	-1.0273	0.84787	OR2A2
ENSG00000181085	8	144798429	144804628	17	5	64960	-0.96882	0.83368	MAPK15		ENSG00000112116	6	52101479	52109335	27	8	65202	-0.90739	0.8179	IL17F		ENSG00000198298	10	44101855	44113351	41	7	63416	-1.0287	0.84818	ZNF485
ENSG00000146143	6	57179603	57513375	81	8	65352	-0.9683	0.83355	PRIM2		ENSG00000144645	3	31699382	32119072	971	89	64959	-0.90721	0.81785	OSBPL10		ENSG00000114302	3	48782030	48885279	53	6	64111	-1.0287	0.84818	PRKAR2A
ENSG00000162771	1	212797789	212800120	10	5	65092	-0.96855	0.83362	FAM71A		ENSG00000166669	16	10420291	10577495	291	12	64950	-0.90735	0.81789	ATF7IP2		ENSG00000197081	6	160390131	160534539	334	41	64083	-1.0286	0.84818	IGF2R
ENSG00000258064	12	72067984	72092748	35	7	65357	-0.96906	0.83374	RP11-293I14.2		ENSG00000206044	12	2958397	2966213	15	3	63693	-0.90825	0.81813	AC005841.1		ENSG00000055044	2	203130439	203168389	63	6	63943	-1.0289	0.84824	NOP58
ENSG00000167850	17	72537247	72542282	16	4	65340	-0.96953	0.83386	CD300C		ENSG00000168875	3	137483579	137484396	1	1	63935	-0.90864	0.81823	SOX14		ENSG00000198718	14	45431411	45543634	149	6	64262	-1.029	0.84825	FAM179B
ENSG00000159899	9	35792151	35809729	29	4	65169	-0.96921	0.83378	NPR2		ENSG00000124217	20	49575363	49577820	1	1	65574	-0.90845	0.81818	MOCS3		ENSG00000115020	2	209130991	209223475	226	10	64224	-1.0289	0.84825	PIKFYVE
ENSG00000178184	18	77915115	78005429	145	15	64837	-0.97007	0.83399	PARD6G		ENSG00000268192	11	119027590	119027930	1	1	65147	-0.90983	0.81854	AP002956.1		ENSG00000006116	16	24266874	24374122	287	43	63781	-1.029	0.84826	CACNG3
ENSG00000172197	6	20100935	20212670	248	44	64577	-0.97024	0.83404	MBOAT1		ENSG00000198783	17	33288549	33290205	4	2	65387	-0.90992	0.81857	ZNF830		ENSG00000072110	14	69340860	69446157	362	40	63707	-1.0291	0.84829	ACTN1
ENSG00000152766	10	90581889	90611575	69	13	65186	-0.97045	0.83409	ANKRD22		ENSG00000141431	18	31158579	31331156	352	21	65225	-0.91126	0.81892	ASXL3		ENSG00000145936	5	169801675	169816681	59	9	64221	-1.0294	0.84835	KCNMB1
ENSG00000152104	1	214522039	214725792	626	51	64852	-0.97053	0.83411	PTPN14		ENSG00000120685	13	39584003	39612252	61	6	65437	-0.91163	0.81902	PROSER1		ENSG00000269795	1	243388058	243395911	11	4	64075	-1.0296	0.8484	AC092782.1
ENSG00000068137	17	40819932	40829048	5	2	64646	-0.97057	0.83412	PLEKHH3		ENSG00000179002	1	19166093	19186176	99	16	65052	-0.91181	0.81906	TAS1R2		ENSG00000167769	19	6306153	6333640	60	7	63796	-1.0305	0.8486	ACER1
ENSG00000153904	1	85784164	86043933	593	47	65008	-0.97063	0.83413	DDAH1		ENSG00000204442	13	107820883	108519083	1791	152	64947	-0.91196	0.81911	FAM155A		ENSG00000135148	12	112563305	112591407	17	4	64327	-1.0307	0.84866	TRAFD1
ENSG00000172774	11	57982217	57983195	7	2	65445	-0.97066	0.83414	OR1S1		ENSG00000142512	19	51913275	51921057	18	3	64847	-0.91204	0.81913	SIGLEC10		ENSG00000167618	19	55009100	55021897	40	9	63860	-1.031	0.84872	LAIR2
ENSG00000148814	10	134145614	134195010	132	10	65172	-0.97086	0.83419	LRRC27		ENSG00000131503	5	139781399	139929163	103	18	65219	-0.91238	0.81922	ANKHD1		ENSG00000197721	1	207818458	207911761	330	18	64125	-1.0313	0.84881	CR1L
ENSG00000109762	4	186125391	186291339	388	23	65069	-0.97121	0.83428	SNX25		ENSG00000254996	5	139781493	139929154	103	18	65219	-0.91238	0.81922	ANKHD1-EIF4EBP3		ENSG00000118407	6	76001575	76203454	235	14	63875	-1.0314	0.84883	FILIP1
ENSG00000172199	11	56143100	56144029	8	3	65536	-0.97157	0.83437	OR8U1		ENSG00000203797	6	110712974	110736765	81	16	64872	-0.91247	0.81924	DDO		ENSG00000135083	5	159678659	159772403	215	27	63872	-1.032	0.84896	CCNJL
ENSG00000183888	1	16330731	16335302	15	5	65406	-0.97224	0.83453	C1orf64		ENSG00000136522	3	179306073	179322442	21	2	65403	-0.91437	0.81974	MRPL47		ENSG00000067369	15	43699407	43802926	183	10	64164	-1.0324	0.84906	TP53BP1
ENSG00000180801	4	114821440	114900883	189	14	65135	-0.97238	0.83457	ARSJ		ENSG00000236699	4	106473777	106629250	260	16	65123	-0.91437	0.81974	ARHGEF38		ENSG00000204930	9	35816388	35828744	20	5	64265	-1.0325	0.84908	FAM221B
ENSG00000102743	13	41363548	41384247	52	6	65444	-0.97268	0.83464	SLC25A15		ENSG00000171219	11	64590859	64612041	2	1	65170	-0.91483	0.81986	CDC42BPG		ENSG00000114812	3	42530791	42579059	91	21	63634	-1.0328	0.84914	VIPR1
ENSG00000044090	6	43005355	43021683	28	7	65344	-0.9731	0.83475	CUL7		ENSG00000170417	2	103353367	103460352	193	14	65205	-0.91487	0.81987	TMEM182		ENSG00000128185	22	20301799	20307603	11	2	64228	-1.033	0.84919	DGCR6L
ENSG00000176904	11	4880886	4881794	2	1	65148	-0.97309	0.83475	OR51H1P		ENSG00000198104	1	248550910	248551836	6	2	65581	-0.91493	0.81989	OR2T6		ENSG00000204682	10	21781587	21786191	5	2	64275	-1.0331	0.84921	CASC10
ENSG00000184374	8	120007691	120118821	489	24	65300	-0.97343	0.83483	COLEC10		ENSG00000121578	3	118930579	118959950	117	17	65225	-0.91498	0.8199	B4GALT4		ENSG00000015592	8	27092840	27115937	83	11	64140	-1.0331	0.84922	STMN4
ENSG00000180626	17	5082831	5095178	19	5	65255	-0.97344	0.83483	ZNF594		ENSG00000171016	15	55831088	55881145	158	11	64878	-0.91512	0.81994	PYGO1		ENSG00000115392	2	58386378	58468507	171	22	63980	-1.0333	0.84926	FANCL
ENSG00000186479	5	63802084	63908139	183	23	65052	-0.97347	0.83484	RGS7BP		ENSG00000196772	1	247978102	247979031	4	2	65464	-0.91558	0.82006	OR14A16		ENSG00000070601	9	37650997	37746901	298	30	63752	-1.0333	0.84928	FRMPD1
ENSG00000140279	15	45384848	45406542	31	3	65304	-0.97365	0.83488	DUOX2		ENSG00000186448	3	44626380	44689963	65	7	65328	-0.91559	0.82006	ZNF197		ENSG00000154153	5	16473147	16617167	367	35	63713	-1.0335	0.84931	FAM134B
ENSG00000178425	6	116422012	116570660	325	22	65354	-0.97424	0.83503	NT5DC1		ENSG00000121931	1	111489807	111506701	18	6	65220	-0.91672	0.82035	LRIF1		ENSG00000197077	22	25348697	25593415	427	35	63780	-1.0335	0.84932	KIAA1671
ENSG00000262874	19	51891543	51893828	17	1	63793	-0.97426	0.83504	C19orf84		ENSG00000124664	6	34505579	34524110	21	7	64797	-0.9167	0.82035	SPDEF		ENSG00000101191	20	61509090	61569304	141	17	63917	-1.034	0.84944	DIDO1
ENSG00000260238	1	156182773	156213123	66	8	65196	-0.97432	0.83505	PMF1-BGLAP		ENSG00000176783	5	178977559	179037027	150	16	65076	-0.91675	0.82036	RUFY1		ENSG00000168703	20	43752066	43753106	4	2	64299	-1.0343	0.84951	WFDC12
ENSG00000160783	1	156182784	156212874	66	8	65196	-0.97432	0.83505	PMF1		ENSG00000184224	11	67370351	67374177	6	2	65269	-0.91683	0.82038	C11orf72		ENSG00000153130	4	141178440	141306880	262	24	64023	-1.0344	0.84953	SCOC
ENSG00000131196	18	77155856	77289325	89	10	64261	-0.97457	0.83511	NFATC1		ENSG00000180938	8	125985540	125991631	8	1	65586	-0.91691	0.8204	ZNF572		ENSG00000215271	14	23741666	23768656	28	7	63488	-1.0346	0.84958	HOMEZ
ENSG00000023191	11	494512	507300	21	3	63731	-0.97468	0.83514	RNH1		ENSG00000175315	11	65779312	65780976	3	1	64789	-0.91784	0.82065	CST6		ENSG00000073169	22	50639408	50656045	18	4	63928	-1.0349	0.84965	SELO
ENSG00000263203	16	69152757	69154331	2	1	65460	-0.97468	0.83514	CHTF8		ENSG00000170458	5	140011313	140013286	3	1	65061	-0.91797	0.82068	CD14		ENSG00000174667	19	9324526	9325542	4	2	62914	-1.035	0.84967	OR7D4
ENSG00000164690	7	155592680	155604967	1	1	65555	-0.97508	0.83524	SHH		ENSG00000181001	11	5809084	5810046	7	2	65484	-0.91808	0.82071	OR52N1		ENSG00000101333	20	9049410	9461889	707	50	64015	-1.0351	0.84968	PLCB4
ENSG00000186104	11	14899553	14913798	9	3	65533	-0.97578	0.83541	CYP2R1		ENSG00000166377	18	76829285	77138283	745	21	65233	-0.91837	0.82079	ATP9B		ENSG00000198650	16	71599563	71611033	24	8	64093	-1.0351	0.8497	TAT
ENSG00000258989	14	61995846	62124682	266	38	64632	-0.97583	0.83542	RP11-47I22.4		ENSG00000241399	2	160625364	160654753	90	12	65364	-0.91871	0.82088	CD302		ENSG00000117154	1	18434240	18704977	554	68	63750	-1.0353	0.84973	IGSF21
ENSG00000187240	11	102980160	103350591	1462	26	65041	-0.976	0.83547	DYNC2H1		ENSG00000144401	2	208445355	208490652	59	6	65210	-0.91876	0.82089	METTL21A		ENSG00000164574	5	153570290	153800544	723	52	63848	-1.0353	0.84974	GALNT10
ENSG00000111785	12	107168373	107283090	142	17	65049	-0.97636	0.83556	RIC8B		ENSG00000154269	6	131949582	132068553	171	16	64712	-0.91887	0.82092	ENPP3		ENSG00000126067	1	36067185	36107445	5	2	63275	-1.0355	0.84979	PSMB2
ENSG00000111877	6	119134605	119256327	361	18	65425	-0.9764	0.83557	MCM9		ENSG00000080815	14	73603126	73690399	152	15	65457	-0.91942	0.82106	PSEN1		ENSG00000251184	9	131703757	131719300	11	2	64165	-1.0358	0.84986	RP11-101E3.5
ENSG00000187446	15	41523037	41574043	98	9	65063	-0.97649	0.83559	CHP1		ENSG00000241553	3	9834179	9849410	23	6	65041	-0.91953	0.82109	ARPC4		ENSG00000112761	6	112375275	112392171	28	6	63561	-1.0362	0.84994	WISP3
ENSG00000133740	8	86089460	86129387	47	4	65113	-0.97663	0.83562	E2F5		ENSG00000167208	16	50700211	50715264	14	6	65055	-0.91957	0.8211	SNX20		ENSG00000163823	3	46243200	46249887	9	1	64298	-1.0363	0.84997	CCR1
ENSG00000141219	17	71228372	71245091	70	2	65388	-0.97684	0.83568	C17orf80		ENSG00000249049	4	92240185	92246457	24	3	65464	-0.91963	0.82112	RP11-763F8.1		ENSG00000179270	2	29283842	29297127	57	7	63829	-1.0365	0.85003	C2orf71
ENSG00000176454	15	34651106	34659479	16	6	64767	-0.97701	0.83572	LPCAT4		ENSG00000180773	11	92877341	92931130	97	13	64887	-0.92043	0.82133	SLC36A4		ENSG00000116918	1	231664399	231702270	38	8	63745	-1.0367	0.85005	TSNAX
ENSG00000171530	5	76986991	77164604	530	29	65176	-0.9773	0.83579	TBCA		ENSG00000182816	21	31743709	31744557	4	2	65048	-0.92043	0.82133	KRTAP13-2		ENSG00000119929	10	101462315	101515891	71	12	64088	-1.0367	0.85006	CUTC
ENSG00000175874	2	101962013	102004057	104	10	65083	-0.97783	0.83592	CREG2		ENSG00000196151	2	160092304	160143310	190	12	65081	-0.92048	0.82134	WDSUB1		ENSG00000118231	2	208986331	208989225	9	3	63978	-1.0371	0.85016	CRYGD
ENSG00000104969	19	2754712	2783369	48	2	64519	-0.97847	0.83608	SGTA		ENSG00000143921	2	44066103	44105605	230	10	64997	-0.92065	0.82138	ABCG8		ENSG00000227345	10	51026325	51130715	56	6	63726	-1.0372	0.85018	PARG
ENSG00000196345	3	44596685	44624975	60	6	65315	-0.97892	0.83619	ZKSCAN7		ENSG00000212128	12	11060525	11062161	2	1	65589	-0.92072	0.8214	TAS2R13		ENSG00000101224	20	3767578	3786762	37	6	63901	-1.0375	0.85025	CDC25B
ENSG00000239305	2	86830516	86850989	41	7	65163	-0.97898	0.83621	RNF103		ENSG00000151025	10	25463991	25891155	1406	45	65319	-0.92145	0.82159	GPR158		ENSG00000135605	4	48137800	48271881	445	32	64024	-1.0378	0.85031	TEC
ENSG00000100412	22	41865129	41924993	45	10	64840	-0.97902	0.83622	ACO2		ENSG00000166685	17	71189129	71204646	28	4	65325	-0.92179	0.82168	COG1		ENSG00000215372	8	7213039	7243080	1	1	64283	-1.0382	0.85041	ZNF705G
ENSG00000169418	1	153651113	153666468	12	3	64752	-0.97963	0.83637	NPR1		ENSG00000143507	1	221874766	221915518	79	16	64743	-0.92237	0.82183	DUSP10		ENSG00000140511	15	89420519	89438857	63	7	63729	-1.0383	0.85042	HAPLN3
ENSG00000134825	11	61535973	61560274	21	4	64728	-0.97919	0.83626	TMEM258		ENSG00000165495	11	125034583	125303285	563	47	64959	-0.92219	0.82179	PKNOX2		ENSG00000106560	7	150382785	150390729	18	5	64247	-1.0383	0.85042	GIMAP2
ENSG00000163093	2	170335688	170382432	107	17	65348	-0.97974	0.83639	BBS5		ENSG00000143776	1	227177566	227506175	1547	22	65422	-0.92247	0.82186	CDC42BPA		ENSG00000125841	20	327426	340304	6	2	63467	-1.0383	0.85045	NRSN2
ENSG00000251569	2	170335990	170382432	107	17	65348	-0.97974	0.83639	RP11-724O16.1		ENSG00000038274	5	162930120	162946342	34	7	64880	-0.92318	0.82204	MAT2B		ENSG00000165355	14	39866873	39901704	75	8	64127	-1.0384	0.85046	FBXO33
ENSG00000090263	7	140705854	140715028	17	4	65344	-0.98052	0.83658	MRPS33		ENSG00000104728	8	1772142	1906807	174	32	64506	-0.92327	0.82207	ARHGEF10		ENSG00000204560	6	30620896	30640814	33	8	64250	-1.0386	0.8505	DHX16
ENSG00000141391	18	12407895	12432237	40	9	64510	-0.98085	0.83667	SLMO1		ENSG00000005175	12	48057070	48099844	67	11	65408	-0.9233	0.82207	RPAP3		ENSG00000185736	10	1228073	1779670	1705	138	63667	-1.0386	0.8505	ADARB2
ENSG00000107018	9	5334969	5339873	13	3	64718	-0.98099	0.8367	RLN1		ENSG00000264813	17	61562184	61599209	51	4	64827	-0.9233	0.82207	ACE		ENSG00000197591	1	248004199	248005254	8	1	64396	-1.0386	0.85051	OR11L1
ENSG00000144791	3	45596886	45727830	406	22	65138	-0.98104	0.83671	LIMD1		ENSG00000178343	4	42399856	42404504	11	4	63618	-0.92353	0.82213	SHISA3		ENSG00000172922	11	65482367	65488418	13	4	64217	-1.0387	0.85052	RNASEH2C
ENSG00000006453	7	97920963	98030380	208	7	64777	-0.98109	0.83673	BAIAP2L1		ENSG00000155158	9	15163620	15307358	432	47	64772	-0.92359	0.82215	TTC39B		ENSG00000177791	10	75391412	75401515	7	2	64137	-1.0388	0.85054	MYOZ1
ENSG00000075711	3	196769431	197026171	597	24	65333	-0.98165	0.83686	DLG1		ENSG00000205730	16	19125254	19132946	14	2	65235	-0.92373	0.82219	ITPRIPL2		ENSG00000187944	2	197669726	197675000	5	2	63808	-1.0391	0.85062	C2orf66
ENSG00000123219	5	64813593	64858998	130	9	65373	-0.98205	0.83696	CENPK		ENSG00000076258	1	171283347	171311223	32	6	64657	-0.92386	0.82222	FMO4		ENSG00000052841	11	43380482	43516483	260	23	63939	-1.0395	0.85071	TTC17
ENSG00000141759	18	77732867	77793949	156	14	64467	-0.9826	0.8371	TXNL4A		ENSG00000101474	20	24943561	24973615	81	7	64863	-0.92469	0.82244	APMAP		ENSG00000132693	1	159682079	159684379	4	2	64126	-1.0396	0.85073	CRP
ENSG00000155438	2	122484521	122494499	22	3	65337	-0.98265	0.83711	NIFK		ENSG00000103423	16	4475806	4506776	46	4	64940	-0.92499	0.82251	DNAJA3		ENSG00000174136	5	98104354	98134347	48	7	63737	-1.0398	0.85079	RGMB
ENSG00000101000	20	33759876	33765165	9	2	65187	-0.98277	0.83714	PROCR		ENSG00000100060	22	37865101	37882439	15	4	65147	-0.92528	0.82259	MFNG		ENSG00000164300	5	79407050	79551898	448	44	63706	-1.0399	0.85081	SERINC5
ENSG00000197363	8	146024261	146036554	14	3	64789	-0.98328	0.83727	ZNF517		ENSG00000166363	11	6866883	6867936	1	1	65579	-0.92567	0.82269	OR10A5		ENSG00000170899	6	52842751	52860176	80	11	64202	-1.0405	0.85094	GSTA4
ENSG00000262660	17	79670401	79687569	54	6	64909	-0.9834	0.8373	SLC25A10		ENSG00000037280	5	180028506	180076624	82	9	64796	-0.92599	0.82277	FLT4		ENSG00000132623	20	9966774	10037410	226	24	63763	-1.041	0.85107	ANKEF1
ENSG00000140474	15	75128457	75135687	15	3	65360	-0.98353	0.83733	ULK3		ENSG00000165630	10	13628927	13672868	99	15	65205	-0.92598	0.82277	PRPF18		ENSG00000010292	12	6602522	6641121	118	12	64246	-1.0411	0.85108	NCAPD2
ENSG00000174514	1	205538013	205572046	120	19	65216	-0.9836	0.83734	MFSD4		ENSG00000102763	13	42140973	42535256	898	41	65223	-0.92631	0.82286	VWA8		ENSG00000154240	17	63631656	64188202	1750	26	63998	-1.0415	0.85117	CEP112
ENSG00000147874	9	19053141	19103117	198	15	65288	-0.98373	0.83738	HAUS6		ENSG00000163728	3	180319918	180335616	13	4	64986	-0.92664	0.82294	TTC14		ENSG00000119335	9	131445703	131458679	1	1	63290	-1.042	0.85129	SET
ENSG00000236320	17	33875144	33885117	39	8	65456	-0.98374	0.83738	SLFN14		ENSG00000156463	5	145316142	145461354	257	6	65328	-0.92666	0.82295	SH3RF2		ENSG00000153140	5	89688078	89705603	4	2	64051	-1.042	0.8513	CETN3
ENSG00000189030	1	156268415	156269428	2	1	65035	-0.98397	0.83744	VHLL		ENSG00000172159	9	85857905	86153461	1056	71	65096	-0.92668	0.82295	FRMD3		ENSG00000137251	6	54172657	54254950	206	23	64159	-1.0422	0.85135	TINAG
ENSG00000056972	6	111877657	111927481	131	17	65090	-0.984	0.83744	TRAF3IP2		ENSG00000144736	3	72798428	72911065	110	4	65244	-0.92682	0.82299	SHQ1		ENSG00000079387	12	48436681	48500091	150	14	64131	-1.044	0.85176	SENP1
ENSG00000177182	8	61969717	62414204	912	49	65162	-0.98399	0.83744	CLVS1		ENSG00000105549	19	361750	376013	8	2	65491	-0.92713	0.82307	THEG		ENSG00000113211	5	140529683	140532868	15	6	64135	-1.0442	0.85181	PCDHB6
ENSG00000066583	5	128430444	128449721	60	11	64934	-0.98405	0.83745	ISOC1		ENSG00000170819	3	133118839	133194066	83	21	64714	-0.92747	0.82316	BFSP2		ENSG00000181234	12	128751948	129192460	627	89	63484	-1.0443	0.85183	TMEM132C
ENSG00000185158	17	30334891	30380523	25	2	65387	-0.98412	0.83747	LRRC37B		ENSG00000059377	7	139476850	139720125	430	59	64860	-0.92803	0.8233	TBXAS1		ENSG00000186818	19	55155340	55181810	80	8	63679	-1.0444	0.85184	LILRB4
ENSG00000166006	12	75433857	75603648	393	28	64850	-0.98422	0.8375	KCNC2		ENSG00000170142	3	23847394	23932807	156	19	65240	-0.9282	0.82335	UBE2E1		ENSG00000067208	1	92974253	93257961	471	10	64245	-1.0445	0.85188	EVI5
ENSG00000135018	9	86274878	86323118	115	10	64960	-0.98441	0.83754	UBQLN1		ENSG00000214946	17	15635561	15649476	5	1	65465	-0.92833	0.82338	TBC1D26		ENSG00000101104	20	43538703	43587676	82	13	63843	-1.0448	0.85194	PABPC1L
ENSG00000188191	7	588834	767287	122	15	64669	-0.98478	0.83763	PRKAR1B		ENSG00000143028	1	110009180	110024759	38	3	64932	-0.92863	0.82346	SYPL2		ENSG00000196979	9	132902889	132906498	8	2	64064	-1.0451	0.85201	AL360004.1
ENSG00000147509	8	54764368	54871863	72	7	65131	-0.98496	0.83768	RGS20		ENSG00000066230	5	473425	524447	34	6	63809	-0.92892	0.82353	SLC9A3		ENSG00000102891	16	56598961	56602869	13	4	63699	-1.0452	0.85203	MT4
ENSG00000151883	5	49961733	50142356	233	15	64857	-0.98516	0.83773	PARP8		ENSG00000055955	3	52846991	52865495	41	5	65216	-0.92912	0.82359	ITIH4		ENSG00000105722	19	42751724	42759309	8	1	63149	-1.0454	0.85207	ERF
ENSG00000134684	1	33240840	33283754	63	8	65440	-0.98522	0.83774	YARS		ENSG00000135678	12	69235977	69365350	220	36	64894	-0.92921	0.82361	CPM		ENSG00000105793	7	89964537	90020769	170	16	64203	-1.0454	0.85209	GTPBP10
ENSG00000125817	20	3764498	3767337	1	1	63414	-0.98596	0.83792	CENPB		ENSG00000031081	3	119013220	119139561	371	46	64903	-0.92985	0.82378	ARHGAP31		ENSG00000080503	9	2015342	2193624	420	53	63361	-1.0458	0.85217	SMARCA2
ENSG00000031691	6	49431091	49460820	55	7	65432	-0.98536	0.83778	CENPQ		ENSG00000183475	15	101142739	101191910	72	10	64371	-0.92919	0.82361	ASB7		ENSG00000272305	3	53003135	53133469	280	16	63998	-1.0458	0.85217	RP11-894J14.5
ENSG00000142798	1	22148738	22263790	330	29	65037	-0.98556	0.83782	HSPG2		ENSG00000198730	11	10772534	10801290	43	8	65122	-0.92971	0.82374	CTR9		ENSG00000174004	3	196366557	196388875	33	10	63217	-1.0458	0.85217	NRROS
ENSG00000164304	6	7326889	7389976	156	13	64961	-0.98601	0.83794	CAGE1		ENSG00000182645	10	118083940	118139541	126	13	65311	-0.9303	0.82389	CCDC172		ENSG00000181381	4	169277886	169458937	656	48	63784	-1.046	0.85222	DDX60L
ENSG00000172775	16	57186378	57220028	43	8	64875	-0.98617	0.83797	FAM192A		ENSG00000164893	8	87226281	87333375	233	20	65336	-0.93041	0.82392	SLC7A13		ENSG00000167105	17	48348767	48358844	5	2	62462	-1.0463	0.85228	TMEM92
ENSG00000026508	11	35160417	35253949	272	38	64775	-0.98636	0.83802	CD44		ENSG00000196372	10	5680830	5708558	90	22	64665	-0.93053	0.82395	ASB13		ENSG00000108309	17	42385781	42396039	3	1	63278	-1.0463	0.85229	RUNDC3A
ENSG00000105875	7	134868590	134896316	79	4	65146	-0.98663	0.83809	WDR91		ENSG00000124787	6	4994966	5004297	45	8	65192	-0.93069	0.82399	RPP40		ENSG00000154845	18	9546789	9615238	173	20	63713	-1.0465	0.85232	PPP4R1
ENSG00000244274	20	44034697	44039250	5	2	65190	-0.98649	0.83805	DBNDD2		ENSG00000268400	19	7694682	7707934	23	1	64867	-0.9306	0.82397	CTD-3214H19.4		ENSG00000135750	1	233749750	233808258	126	25	63697	-1.0464	0.85232	KCNK1
ENSG00000111452	12	131438452	131626014	661	50	64861	-0.98667	0.8381	GPR133		ENSG00000102572	13	99102455	99230194	315	21	65052	-0.93067	0.82399	STK24		ENSG00000172671	10	46111043	46168228	132	5	64199	-1.0465	0.85234	ZFAND4
ENSG00000168288	2	150426148	150444330	33	5	65407	-0.9869	0.83816	MMADHC		ENSG00000129535	14	24549316	24584223	34	9	64463	-0.93098	0.82407	NRL		ENSG00000170190	17	73083822	73102257	73	10	64150	-1.0466	0.85236	SLC16A5
ENSG00000143158	1	167885967	167906278	22	4	65354	-0.98756	0.83832	MPC2		ENSG00000139675	13	53191605	53217919	65	3	65452	-0.93131	0.82415	HNRNPA1L2		ENSG00000068885	3	159974774	160117668	101	11	63617	-1.0469	0.85244	IFT80
ENSG00000112033	6	35310335	35395968	174	20	65433	-0.98777	0.83837	PPARD		ENSG00000165572	13	41701705	41706882	2	1	65395	-0.93139	0.82418	KBTBD6		ENSG00000153294	6	47653600	47689757	134	7	64223	-1.047	0.85246	GPR115
ENSG00000124733	6	42979832	42981706	4	2	65225	-0.98781	0.83838	MEA1		ENSG00000118434	6	88757507	88776550	8	1	63134	-0.93177	0.82427	SPACA1		ENSG00000121753	1	32192718	32230494	29	5	64154	-1.0473	0.85252	BAI2
ENSG00000111727	12	104458235	104498639	78	12	64335	-0.98812	0.83845	HCFC2		ENSG00000170633	12	121837844	121868389	66	3	65427	-0.93178	0.82427	RNF34		ENSG00000120664	13	36920568	36943738	56	8	63911	-1.0474	0.85253	SPG20OS
ENSG00000138738	4	121606074	121844025	862	34	65184	-0.98815	0.83846	PRDM5		ENSG00000002726	7	150521715	150558592	177	16	65299	-0.93185	0.82429	AOC1		ENSG00000164334	5	118965254	118971517	27	4	63944	-1.0475	0.85256	FAM170A
ENSG00000160716	1	154540257	154552502	15	6	64730	-0.98823	0.83848	CHRNB2		ENSG00000129038	15	74218330	74244478	109	15	65242	-0.93212	0.82436	LOXL1		ENSG00000166439	11	74459913	74553458	141	12	63852	-1.0478	0.85262	RNF169
ENSG00000175170	20	25744102	25848861	43	4	64520	-0.98827	0.83849	FAM182B		ENSG00000116128	1	147013182	147098017	217	38	65097	-0.93224	0.82439	BCL9		ENSG00000186652	11	57154267	57158130	2	1	64100	-1.048	0.85269	PRG2
ENSG00000056558	9	123664671	123691451	81	7	65290	-0.98847	0.83854	TRAF1		ENSG00000111639	12	6601150	6603007	14	1	65181	-0.9323	0.82441	MRPL51		ENSG00000058335	15	79252289	79383115	257	33	63609	-1.048	0.85269	RASGRF1
ENSG00000172273	11	118992297	119006752	34	3	65313	-0.98867	0.83859	HINFP		ENSG00000133454	22	26138111	26427007	807	67	65014	-0.9335	0.82472	MYO18B		ENSG00000169064	3	166958075	167099134	265	15	63773	-1.0484	0.85277	ZBBX
ENSG00000159403	12	7187513	7245203	10	4	64630	-0.98875	0.83861	C1R		ENSG00000115183	2	159825146	160089170	708	43	65002	-0.93357	0.82474	TANC1		ENSG00000111358	12	124118375	124147153	66	8	64133	-1.0487	0.85284	GTF2H3
ENSG00000187630	14	24439148	24475617	56	5	64716	-0.98884	0.83863	DHRS4L2		ENSG00000133193	17	71203492	71232892	95	4	65117	-0.9339	0.82482	FAM104A		ENSG00000176753	15	40542865	40545170	6	1	63980	-1.0495	0.85302	C15orf56
ENSG00000182327	17	4692254	4693685	3	2	64257	-0.98957	0.83881	GLTPD2		ENSG00000105379	19	51848423	51869672	66	8	64929	-0.93397	0.82484	ETFB		ENSG00000157551	21	39529128	39679279	419	23	64305	-1.0497	0.85306	KCNJ15
ENSG00000213578	15	75118888	75124141	5	2	64942	-0.98967	0.83883	CPLX3		ENSG00000172016	2	79384132	79386879	3	2	63619	-0.93402	0.82485	REG3A		ENSG00000125089	4	8183799	8243530	44	9	63465	-1.0498	0.8531	SH3TC1
ENSG00000135108	12	117581146	117628336	142	6	65055	-0.98993	0.83889	FBXO21		ENSG00000123983	2	223725652	223809357	202	17	64990	-0.93424	0.82491	ACSL3		ENSG00000243678	17	49230920	49249108	37	7	63821	-1.0499	0.85311	NME1-NME2
ENSG00000138160	10	94353043	94415150	205	18	65424	-0.98995	0.8389	KIF11		ENSG00000153147	4	144434616	144478639	64	5	65285	-0.93442	0.82496	SMARCA5		ENSG00000011052	17	49230951	49249105	37	7	63821	-1.0499	0.85311	NME2
ENSG00000118096	11	118415243	118443685	40	2	65353	-0.98994	0.8389	IFT46		ENSG00000198734	1	169483404	169555826	280	20	65219	-0.93461	0.825	F5		ENSG00000120458	11	124636394	124670569	43	7	63379	-1.05	0.85315	MSANTD2
ENSG00000224730	19	55147173	55150343	12	3	65274	-0.99059	0.83906	AC009892.10		ENSG00000154124	5	14664773	14699820	49	7	64229	-0.93475	0.82504	FAM105B		ENSG00000197992	12	10183276	10218565	41	4	63352	-1.0503	0.8532	CLEC9A
ENSG00000268182	19	57154513	57167134	46	6	64935	-0.99083	0.83912	SMIM17		ENSG00000100558	14	67853700	67878917	53	10	64872	-0.93473	0.82504	PLEK2		ENSG00000273049	12	54379629	54428672	59	10	63467	-1.0513	0.85345	RP11-834C11.12
ENSG00000143740	1	227916240	227968927	124	16	65253	-0.99186	0.83937	SNAP47		ENSG00000165813	10	115880621	115933979	87	7	65442	-0.93481	0.82506	C10orf118		ENSG00000165899	12	80603233	80772870	273	18	63889	-1.0514	0.85347	OTOGL
ENSG00000188092	1	147400506	147465753	6	1	64057	-0.99258	0.83954	GPR89B		ENSG00000115523	2	85912298	85925977	55	8	64937	-0.93545	0.82522	GNLY		ENSG00000145990	6	13358062	13487894	260	21	63692	-1.0515	0.85349	GFOD1
ENSG00000155744	2	201838441	201936394	138	11	65447	-0.99332	0.83972	FAM126B		ENSG00000150527	14	39734488	39856156	253	15	65222	-0.93572	0.82529	CTAGE5		ENSG00000258472	17	26782770	26941215	199	24	63876	-1.0522	0.85364	RP11-192H23.4
ENSG00000185344	12	124196865	124246302	130	7	65370	-0.99331	0.83972	ATP6V0A2		ENSG00000140829	16	72127461	72146811	52	7	65239	-0.93606	0.82538	DHX38		ENSG00000177764	20	277737	280965	1	1	62032	-1.0525	0.85372	ZCCHC3
ENSG00000119938	10	93388199	93392811	6	4	64611	-0.99398	0.83988	PPP1R3C		ENSG00000154118	16	87635441	87731762	322	38	64301	-0.93623	0.82542	JPH3		ENSG00000111058	12	81331594	81650533	896	28	64064	-1.053	0.85383	ACSS3
ENSG00000258474	14	32414059	32419588	29	4	64687	-0.9941	0.83991	RP11-187E13.1		ENSG00000138758	4	77870856	77961537	205	15	65064	-0.93644	0.82548	SEPT11		ENSG00000114790	3	153838792	153975616	283	14	64047	-1.0533	0.8539	ARHGEF26
ENSG00000135916	2	231729354	231743963	42	7	64756	-0.99413	0.83992	ITM2C		ENSG00000268083	19	39308111	39330818	53	8	64880	-0.93664	0.82553	AC104534.3		ENSG00000139168	12	42705880	42719920	23	4	64021	-1.0534	0.85391	ZCRB1
ENSG00000175711	17	80900031	81009686	313	29	64844	-0.99483	0.84009	B3GNTL1		ENSG00000164989	9	15552895	16061661	1154	15	65129	-0.93686	0.82558	CCDC171		ENSG00000159224	17	47035916	47045958	32	4	63847	-1.0539	0.85403	GIP
ENSG00000065717	19	2997636	3047633	18	5	64257	-0.99493	0.84011	TLE2		ENSG00000198356	19	12847953	12859137	4	2	64090	-0.93696	0.82561	ASNA1		ENSG00000163431	1	201865580	201915715	108	18	63849	-1.0545	0.85417	LMOD1
ENSG00000113734	5	172571445	172591390	45	9	64250	-0.99502	0.84014	BNIP1		ENSG00000108602	17	19641297	19652256	14	4	65158	-0.93762	0.82578	ALDH3A1		ENSG00000136014	12	95910336	95945266	87	19	63423	-1.0546	0.8542	USP44
ENSG00000212724	17	39215495	39216344	1	1	64461	-0.99625	0.84044	KRTAP2-3		ENSG00000100354	22	40440821	40731812	359	14	65149	-0.93768	0.8258	TNRC6B		ENSG00000163710	3	142534764	142608045	179	27	63699	-1.0549	0.85427	PCOLCE2
ENSG00000144730	3	57124010	57204334	175	17	65268	-0.99691	0.8406	IL17RD		ENSG00000162600	1	58881056	59012474	489	43	65275	-0.93795	0.82586	OMA1		ENSG00000151176	12	113796371	113827203	40	2	64045	-1.0555	0.8544	PLBD2
ENSG00000140836	16	72816784	73093597	501	65	64960	-0.99695	0.84061	ZFHX3		ENSG00000060140	12	10771538	10826917	109	7	65011	-0.9395	0.82626	STYK1		ENSG00000167384	19	44979854	45004576	105	12	64239	-1.0556	0.85441	ZNF180
ENSG00000172262	5	43065278	43192123	359	21	65283	-0.99712	0.84065	ZNF131		ENSG00000187164	10	118643742	118886097	174	9	65208	-0.9397	0.82631	KIAA1598		ENSG00000088766	20	5986736	6020699	80	9	64029	-1.0556	0.85443	CRLS1
ENSG00000198815	1	42642210	42801548	243	13	65214	-0.99718	0.84066	FOXJ3		ENSG00000109670	4	153242410	153457253	299	4	65352	-0.93986	0.82636	FBXW7		ENSG00000030110	6	33540329	33548019	20	5	64212	-1.0558	0.85447	BAK1
ENSG00000179674	3	160394948	160396233	1	1	65164	-0.99731	0.84069	ARL14		ENSG00000072041	12	85253492	85307394	58	7	64870	-0.94007	0.82641	SLC6A15		ENSG00000106484	7	130126012	130146133	38	8	64171	-1.0559	0.8545	MEST
ENSG00000196267	19	52657117	52674896	42	8	64747	-0.99744	0.84073	ZNF836		ENSG00000117153	1	202860228	202897764	72	7	65162	-0.94083	0.82661	KLHL12		ENSG00000010256	3	48636435	48648409	7	3	64173	-1.056	0.85451	UQCRC1
ENSG00000168952	14	25278862	25519503	707	50	65227	-0.9976	0.84076	STXBP6		ENSG00000096872	9	26947037	27062928	193	18	65108	-0.9409	0.82662	IFT74		ENSG00000137992	1	100652475	100715390	117	9	64255	-1.0563	0.85459	DBT
ENSG00000065978	1	43148098	43168020	30	8	65311	-0.99769	0.84079	YBX1		ENSG00000148399	9	140449356	140473387	13	1	65314	-0.94224	0.82696	DPH7		ENSG00000145416	4	164445450	165305202	2319	89	63942	-1.0564	0.85461	MARCH1
ENSG00000198039	7	64330550	64391344	213	12	65162	-0.99792	0.84084	ZNF273		ENSG00000180875	1	240652873	240775449	124	23	64804	-0.94243	0.82701	GREM2		ENSG00000173421	3	49235861	49295537	67	8	64231	-1.0576	0.85487	CCDC36
ENSG00000163286	2	233271553	233275424	8	3	64624	-0.99798	0.84086	ALPPL2		ENSG00000104231	8	82613569	82645138	112	11	65419	-0.94268	0.82708	ZFAND1		ENSG00000233280	3	97540884	97594132	63	7	64069	-1.0576	0.85488	CRYBG3
ENSG00000170421	12	53290977	53343738	149	18	65102	-0.99814	0.8409	KRT8		ENSG00000170923	19	9212945	9213982	4	1	65490	-0.94321	0.82721	OR7G2		ENSG00000197696	15	85198360	85201794	11	4	64323	-1.0579	0.85494	NMB
ENSG00000169564	2	70314585	70316332	1	1	64853	-0.99831	0.84093	PCBP1		ENSG00000268632	15	42073346	42076229	6	2	65294	-0.94381	0.82737	AC073657.1		ENSG00000160310	21	48055079	48085036	26	4	63006	-1.0578	0.85494	PRMT2
ENSG00000241468	7	99046098	99063954	31	4	65441	-0.99856	0.841	ATP5J2		ENSG00000104812	19	49471382	49496567	12	1	65052	-0.94449	0.82754	GYS1		ENSG00000115902	2	65215611	65250999	46	10	63766	-1.0585	0.85507	SLC1A4
ENSG00000173401	12	75728419	75764340	53	6	64718	-0.99864	0.84102	GLIPR1L1		ENSG00000129455	19	51499263	51505967	13	2	64953	-0.94453	0.82755	KLK8		ENSG00000164494	6	107473761	107780768	487	37	63993	-1.0584	0.85507	PDSS2
ENSG00000184232	11	120081475	120101041	50	7	65447	-0.99901	0.84111	OAF		ENSG00000144229	2	137523115	138435287	2835	94	65231	-0.94462	0.82757	THSD7B		ENSG00000036054	3	99979844	100044095	87	8	63716	-1.0586	0.8551	TBC1D23
ENSG00000186919	17	74068042	74079747	1	1	65573	-0.99913	0.84113	ZACN		ENSG00000124507	6	34433916	34503006	94	14	64945	-0.94459	0.82757	PACSIN1		ENSG00000114248	3	169556967	169587718	56	7	63727	-1.0588	0.85514	LRRC31
ENSG00000144810	3	99357319	99518070	336	25	65364	-0.99925	0.84116	COL8A1		ENSG00000198130	2	191054461	191208919	353	9	65308	-0.94465	0.82758	HIBCH		ENSG00000140470	15	100511794	100882210	1469	99	63799	-1.0593	0.85526	ADAMTS17
ENSG00000254806	20	43991840	44039250	87	5	65190	-0.9994	0.8412	SYS1-DBNDD2		ENSG00000118017	3	137842560	137851229	13	1	65089	-0.94474	0.8276	A4GNT		ENSG00000177301	1	111136202	111174096	90	10	64003	-1.0594	0.85528	KCNA2
ENSG00000196092	9	36833272	37034103	654	56	65089	-0.99946	0.84121	PAX5		ENSG00000104059	15	29412457	29862927	1002	63	65031	-0.94484	0.82763	FAM189A1		ENSG00000142700	1	50883222	50889172	1	1	63697	-1.0594	0.85529	DMRTA2
ENSG00000172987	10	100218875	100995619	1517	37	65231	-0.99964	0.84126	HPSE2		ENSG00000240224	2	234621638	234681945	215	18	65288	-0.94496	0.82766	UGT1A5		ENSG00000178401	12	49740700	49751309	25	2	64288	-1.0595	0.85531	DNAJC22
ENSG00000181036	1	159770301	159786041	41	4	64693	-0.99974	0.84128	FCRL6		ENSG00000047662	4	17630929	17783135	347	10	65099	-0.94497	0.82766	FAM184B		ENSG00000125733	19	6737936	6751537	5	2	63720	-1.0597	0.85537	TRIP10
ENSG00000007384	16	108058	126354	17	3	63768	-0.99972	0.84128	RHBDF1		ENSG00000108786	17	40701232	40707231	13	3	65485	-0.94519	0.82772	HSD17B1		ENSG00000121068	17	59477257	59486827	1	1	64346	-1.0598	0.85538	TBX2
ENSG00000179256	12	14957584	14967116	18	5	65313	-0.99984	0.84131	SMCO3		ENSG00000163482	2	219536749	219567439	29	4	65509	-0.94523	0.82773	STK36		ENSG00000166396	18	61420169	61472604	172	16	64149	-1.0601	0.85546	SERPINB7
ENSG00000115159	2	157291802	157470247	321	17	65113	-1.0001	0.84138	GPD2		ENSG00000172901	5	115298151	115363316	313	31	65177	-0.94536	0.82776	AQPEP		ENSG00000173575	15	93426526	93571237	276	18	63651	-1.0603	0.8555	CHD2
ENSG00000253976	8	56047763	56054918	19	5	64640	-1.0009	0.84156	RP11-386G21.1		ENSG00000137834	15	66994566	67074338	116	12	64972	-0.94534	0.82776	SMAD6		ENSG00000187609	9	140201348	140317714	3	1	64391	-1.0605	0.85555	EXD3
ENSG00000100764	14	90722839	90738968	48	2	65366	-1.0022	0.84186	PSMC1		ENSG00000183421	21	43159529	43187266	95	14	64937	-0.94552	0.8278	RIPK4		ENSG00000064309	11	125825691	125933230	298	30	63893	-1.0608	0.8556	CDON
ENSG00000072858	3	113251143	113348425	260	22	65288	-1.0031	0.84208	SIDT1		ENSG00000169583	9	139889087	139891255	1	1	64803	-0.94594	0.82791	CLIC3		ENSG00000100714	14	64854749	64926722	183	24	63889	-1.0609	0.85563	MTHFD1
ENSG00000179348	3	128198270	128212028	15	6	64491	-1.0033	0.84215	GATA2		ENSG00000140320	15	40731920	40760441	19	5	64794	-0.94598	0.82792	BAHD1		ENSG00000214814	8	124864227	125132302	426	27	64035	-1.0611	0.85568	FER1L6
ENSG00000013275	19	40476912	40487348	24	4	65369	-1.0036	0.84222	PSMC4		ENSG00000255223	11	56309746	56310757	5	2	65568	-0.94629	0.828	OR5M11		ENSG00000066827	8	135490031	135725292	724	42	64068	-1.0612	0.85569	ZFAT
ENSG00000105501	19	52114781	52150151	38	8	64628	-1.0037	0.84225	SIGLEC5		ENSG00000128245	22	32340447	32353590	34	6	65281	-0.94632	0.82801	YWHAH		ENSG00000215397	20	642240	656823	11	4	63496	-1.0616	0.8558	SCRT2
ENSG00000119402	9	123514256	123555690	48	6	64885	-1.004	0.8423	FBXW2		ENSG00000108176	10	69556427	69597924	31	7	63982	-0.94637	0.82802	DNAJC12		ENSG00000141140	17	34851477	34899284	71	8	64227	-1.0617	0.85581	MYO19
ENSG00000135097	12	120779133	120806983	59	8	65149	-1.004	0.84231	MSI1		ENSG00000185022	22	38597889	38612518	21	3	63643	-0.94642	0.82803	MAFF		ENSG00000164733	8	11700033	11726957	133	15	63639	-1.0625	0.85599	CTSB
ENSG00000122952	10	58116989	58121036	8	3	65559	-1.0045	0.84243	ZWINT		ENSG00000141316	17	31297394	31324895	75	15	64797	-0.94644	0.82804	SPACA3		ENSG00000141179	17	53828340	53920191	181	9	63894	-1.0626	0.85603	PCTP
ENSG00000124151	20	46130601	46285621	242	13	65176	-1.0048	0.84251	NCOA3		ENSG00000167157	9	132427920	132484875	159	18	64869	-0.94693	0.82816	PRRX2		ENSG00000213714	20	55108302	55111576	4	1	64324	-1.0628	0.85607	FAM209B
ENSG00000264472	18	66567018	66569492	5	2	65062	-1.0049	0.84252	RP11-861L17.3		ENSG00000258256	8	86134675	86157946	22	3	64819	-0.94728	0.82825	RP11-219B4.5		ENSG00000113448	5	58264865	59817947	3314	139	63934	-1.0638	0.85628	PDE4D
ENSG00000158966	1	64936428	65158741	230	34	64747	-1.0053	0.84263	CACHD1		ENSG00000085491	1	108676658	108743471	176	16	64994	-0.94737	0.82828	SLC25A24		ENSG00000135473	12	56710007	56727837	14	2	64207	-1.0637	0.85628	PAN2
ENSG00000130561	2	234216462	234255701	122	15	65292	-1.0056	0.84269	SAG		ENSG00000099783	19	8509651	8553998	113	11	65090	-0.94767	0.82835	HNRNPM		ENSG00000141404	18	11688955	11885684	426	22	63768	-1.0638	0.85629	GNAL
ENSG00000171551	2	233344537	233352538	6	3	64996	-1.0059	0.84277	ECEL1		ENSG00000152620	5	36192694	36242381	53	5	65214	-0.94787	0.8284	NADK2		ENSG00000119878	2	46843555	46852881	18	5	64177	-1.0639	0.85631	CRIPT
ENSG00000165689	9	139296377	139305061	3	1	63379	-1.006	0.84279	SDCCAG3		ENSG00000148200	9	127279554	127533589	77	2	64973	-0.94786	0.8284	NR6A1		ENSG00000115840	2	172640880	172864766	458	25	64179	-1.0639	0.85631	SLC25A12
ENSG00000218891	19	56088899	56092211	8	2	64938	-1.0057	0.84272	ZNF579		ENSG00000196935	12	64238073	64541613	431	50	64912	-0.94778	0.82838	SRGAP1		ENSG00000118194	1	201328136	201346890	77	10	64269	-1.0639	0.85631	TNNT2
ENSG00000181333	11	93754527	93846917	166	14	65220	-1.006	0.8428	HEPHL1		ENSG00000227450	17	36905613	36906969	3	2	64474	-0.94804	0.82845	CTB-58E17.5		ENSG00000122008	5	74807581	74896969	119	12	64219	-1.0642	0.85638	POLK
ENSG00000188050	7	122337766	122339210	1	1	65569	-1.0063	0.84285	RNF133		ENSG00000143882	2	10861775	10925236	139	19	64671	-0.9483	0.82851	ATP6V1C2		ENSG00000151835	13	23902965	24007841	300	33	63717	-1.0645	0.85645	SACS
ENSG00000205809	12	10579453	10594899	6	2	64456	-1.0063	0.84286	KLRC2		ENSG00000187676	13	31774073	31906413	236	18	65059	-0.94836	0.82853	B3GALTL		ENSG00000243710	1	43637820	43720029	279	20	64124	-1.0651	0.85658	WDR65
ENSG00000146005	5	139175406	139224051	67	6	64701	-1.0065	0.8429	PSD2		ENSG00000187109	12	76438670	76478813	29	2	64321	-0.94858	0.82858	NAP1L1		ENSG00000153310	8	130851839	131029375	307	28	63820	-1.0652	0.85661	FAM49B
ENSG00000128242	22	30950622	30970574	46	16	64959	-1.0066	0.84294	GAL3ST1		ENSG00000163378	3	69024365	69063112	119	12	64918	-0.94909	0.82871	EOGT		ENSG00000126858	17	30469473	30580393	96	5	63764	-1.0655	0.85668	RHOT1
ENSG00000105996	7	27139721	27142430	4	2	64995	-1.0071	0.84307	HOXA2		ENSG00000131462	17	40761694	40767252	2	1	65282	-0.94912	0.82872	TUBG1		ENSG00000142892	1	77554675	77685115	273	14	63838	-1.0656	0.85669	PIGK
ENSG00000102189	12	93164413	93323107	272	13	64984	-1.0072	0.84308	EEA1		ENSG00000102189	12	93164413	93323107	272	13	64984	-0.94946	0.82881	EEA1		ENSG00000101162	20	57594309	57601709	10	4	63120	-1.0657	0.85671	TUBB1
ENSG00000170310	17	9153788	9479908	425	54	64844	-1.0079	0.84325	STX8		ENSG00000228804	3	187420101	187451637	93	13	64558	-0.94969	0.82886	RP11-211G3.3		ENSG00000214212	19	10947251	10980466	35	6	64232	-1.0658	0.85674	C19orf38
ENSG00000129654	17	74132414	74137380	8	3	64435	-1.0081	0.84329	FOXJ1		ENSG00000174547	11	66202546	66234209	31	8	64905	-0.95005	0.82896	MRPL11		ENSG00000083099	6	90277863	90348472	159	20	64091	-1.066	0.85678	LYRM2
ENSG00000103005	16	58033450	58055522	38	6	65190	-1.0084	0.84337	USB1		ENSG00000225526	3	12556433	12602558	132	14	65061	-0.95012	0.82898	C3orf83		ENSG00000170631	8	146155744	146176274	22	1	63705	-1.0659	0.85678	ZNF16
ENSG00000182903	4	419604	492945	169	11	64629	-1.0085	0.84339	ZNF721		ENSG00000146411	6	134309835	134373774	96	14	65001	-0.95042	0.82905	SLC2A12		ENSG00000146830	7	100277130	100287071	22	7	63293	-1.0665	0.85689	GIGYF1
ENSG00000175463	11	67171386	67177560	11	3	65106	-1.0093	0.84358	TBC1D10C		ENSG00000186973	1	43610824	43622067	40	7	65473	-0.95051	0.82907	FAM183A		ENSG00000106701	9	108210077	108314714	155	19	63739	-1.0666	0.85693	FSD1L
ENSG00000139505	13	25802307	25862147	90	5	65316	-1.0093	0.84358	MTMR6		ENSG00000143093	1	110574199	110617263	42	5	64467	-0.95067	0.82911	STRIP1		ENSG00000172752	3	130064359	130203688	404	26	64231	-1.067	0.85702	COL6A5
ENSG00000160654	11	118215059	118225876	17	4	65318	-1.0094	0.8436	CD3G		ENSG00000182993	12	14956506	15059520	213	8	65272	-0.95072	0.82913	C12orf60		ENSG00000113161	5	74632154	74657929	39	7	64311	-1.0676	0.85715	HMGCR
ENSG00000187123	2	150186499	150330662	246	24	65142	-1.0095	0.84363	LYPD6		ENSG00000105127	19	15464196	15490609	23	3	64483	-0.95121	0.82925	AKAP8		ENSG00000196214	19	52772824	52795977	117	13	63728	-1.068	0.85725	ZNF766
ENSG00000237440	19	20718631	20748615	39	5	64630	-1.0094	0.8436	ZNF737		ENSG00000144791	3	45596886	45727830	406	22	65138	-0.95117	0.82924	LIMD1		ENSG00000080573	19	10070237	10121147	137	19	63699	-1.068	0.85725	COL5A3
ENSG00000005471	7	87031013	87109751	156	12	65222	-1.0097	0.84369	ABCB4		ENSG00000123066	12	116395711	116715143	291	15	65062	-0.95134	0.82928	MED13L		ENSG00000000457	1	169818772	169863408	147	13	64123	-1.0681	0.85727	SCYL3
ENSG00000219016	22	48934712	48943199	17	3	64601	-1.0097	0.84369	CTA-299D3.8		ENSG00000134443	18	56887400	56898006	36	3	65412	-0.95154	0.82934	GRP		ENSG00000273047	20	62369623	62371751	5	2	62646	-1.0683	0.8573	RP4-583P15.14
ENSG00000258890	17	62502706	62538579	31	2	63360	-1.0099	0.84374	CEP95		ENSG00000116745	1	68894505	68915642	65	11	65285	-0.952	0.82945	RPE65		ENSG00000187170	1	152680636	152681967	4	2	64359	-1.0686	0.85738	LCE4A
ENSG00000099331	19	17186591	17325346	240	34	64799	-1.0111	0.84401	MYO9B		ENSG00000087995	17	60501228	60527454	10	2	65206	-0.95207	0.82947	METTL2A		ENSG00000130726	19	59055458	59062089	7	3	63912	-1.0689	0.85743	TRIM28
ENSG00000115750	2	9983483	10074545	373	15	65110	-1.0112	0.84403	TAF1B		ENSG00000170584	5	162873532	162887146	19	5	65458	-0.95221	0.82951	NUDCD2		ENSG00000168002	11	62529016	62534182	4	2	63432	-1.0692	0.85751	POLR2G
ENSG00000161016	8	146015150	146017972	3	1	64326	-1.0117	0.84416	RPL8		ENSG00000215549	13	26442061	26455095	14	3	65085	-0.95272	0.82963	AL138815.1		ENSG00000167130	9	131843379	131852717	5	1	64056	-1.0693	0.85752	DOLPP1
ENSG00000176971	11	27015628	27018630	4	2	64988	-1.0117	0.84417	FIBIN		ENSG00000105559	19	49340354	49371889	110	10	64978	-0.95309	0.82973	PLEKHA4		ENSG00000116337	1	110158726	110174673	32	7	64036	-1.0693	0.85753	AMPD2
ENSG00000166813	15	90152020	90198682	73	7	65236	-1.0121	0.84426	KIF7		ENSG00000146143	6	57179603	57513375	81	8	65352	-0.95405	0.82997	PRIM2		ENSG00000185231	18	13882043	13915706	100	6	64012	-1.0693	0.85753	MC2R
ENSG00000050730	4	122052563	122148621	249	15	65303	-1.0122	0.84427	TNIP3		ENSG00000019186	20	52769988	52790512	84	15	65041	-0.95409	0.82998	CYP24A1		ENSG00000177181	1	42846466	42888249	125	7	63885	-1.0697	0.85762	RIMKLA
ENSG00000079308	2	218664512	218867718	400	60	64952	-1.0122	0.84428	TNS1		ENSG00000123739	4	110631145	110651233	26	6	64994	-0.95442	0.83006	PLA2G12A		ENSG00000180448	19	1065922	1086627	3	1	64023	-1.0697	0.85763	HMHA1
ENSG00000130347	6	107018903	107077373	214	14	65445	-1.0124	0.84432	RTN4IP1		ENSG00000137558	8	75736772	75767264	72	11	65047	-0.95493	0.83019	PI15		ENSG00000088356	20	30532758	30539895	4	1	63357	-1.07	0.85769	PDRG1
ENSG00000129195	17	6347735	6354789	16	4	64740	-1.0124	0.84432	FAM64A		ENSG00000176155	17	80059336	80170706	323	3	65314	-0.95509	0.83023	CCDC57		ENSG00000151033	10	30900718	30918691	78	10	63976	-1.0702	0.85773	LYZL2
ENSG00000109519	4	7060633	7069924	29	4	64803	-1.0124	0.84433	GRPEL1		ENSG00000256861	12	122692326	122750970	74	7	64839	-0.95527	0.83028	RP11-512M8.5		ENSG00000104343	8	74692332	74791145	89	9	63598	-1.0705	0.85781	UBE2W
ENSG00000140575	15	90931450	91045475	261	11	65373	-1.0125	0.84435	IQGAP1		ENSG00000010539	16	3272325	3286221	19	3	64004	-0.95582	0.83042	ZNF200		ENSG00000148840	10	103892787	103910082	18	7	64203	-1.0707	0.85784	PPRC1
ENSG00000143369	1	150480538	150486265	14	5	65259	-1.0128	0.84443	ECM1		ENSG00000115263	2	162999392	163008914	9	1	65505	-0.95586	0.83043	GCG		ENSG00000130529	19	49660998	49715093	122	10	63891	-1.0707	0.85785	TRPM4
ENSG00000146521	6	168185217	168197539	16	2	64828	-1.0134	0.84458	C6orf123		ENSG00000154920	17	48450581	48458844	26	5	65457	-0.95609	0.83049	EME1		ENSG00000110274	11	117185273	117283984	210	23	63946	-1.0708	0.85786	CEP164
ENSG00000157106	16	18816175	18937776	219	12	65075	-1.0136	0.84461	SMG1		ENSG00000165643	9	138585253	138591374	21	3	64620	-0.95619	0.83051	SOHLH1		ENSG00000012061	19	45910591	45982086	173	24	63862	-1.0709	0.85788	ERCC1
ENSG00000198830	1	26798941	26802463	4	2	65375	-1.0137	0.84464	HMGN2		ENSG00000142449	19	8130286	8214730	273	26	64978	-0.95629	0.83054	FBN3		ENSG00000116863	1	36554476	36559533	2	1	63229	-1.0709	0.8579	ADPRHL2
ENSG00000081138	18	63417488	63548638	347	14	65320	-1.0142	0.84475	CDH7		ENSG00000115109	2	120770581	120936695	231	9	65275	-0.95633	0.83055	EPB41L5		ENSG00000184979	22	18632666	18660164	29	3	63467	-1.0712	0.85796	USP18
ENSG00000145945	6	3849620	3851551	1	1	65390	-1.0143	0.84478	FAM50B		ENSG00000182898	1	152056620	152061540	1	1	64938	-0.95665	0.83063	TCHHL1		ENSG00000213380	16	69354043	69373570	38	5	63521	-1.0713	0.85797	COG8
ENSG00000181444	7	149461271	149470568	14	2	65185	-1.0148	0.8449	ZNF467		ENSG00000172264	20	13976015	16033842	4910	249	65017	-0.95665	0.83063	MACROD2		ENSG00000153815	16	81478775	81745367	797	76	63512	-1.0723	0.8582	CMIP
ENSG00000163154	1	151129105	151132225	2	1	65567	-1.0161	0.84522	TNFAIP8L2		ENSG00000161204	3	183903811	183911800	21	6	65442	-0.95673	0.83065	ABCF3		ENSG00000177409	7	92759368	92777682	26	8	64186	-1.0729	0.85835	SAMD9L
ENSG00000167695	17	635652	646206	30	7	65196	-1.0164	0.84529	FAM57A		ENSG00000215527	18	12658042	12663470	17	3	64551	-0.95707	0.83073	AP005482.1		ENSG00000125965	20	34021145	34042568	29	6	63867	-1.0731	0.85839	GDF5
ENSG00000183255	21	46269500	46293752	63	9	64628	-1.0162	0.84523	PTTG1IP		ENSG00000155875	9	18927656	19033251	517	22	65217	-0.95706	0.83073	FAM154A		ENSG00000131969	14	51338878	51371688	57	9	63946	-1.0731	0.85839	ABHD12B
ENSG00000105143	19	15060846	15133802	298	29	64928	-1.0166	0.84533	SLC1A6		ENSG00000135587	6	109761966	109765122	8	4	65483	-0.95713	0.83075	SMPD2		ENSG00000174776	3	167196472	167371771	218	25	63937	-1.0735	0.85848	WDR49
ENSG00000104823	19	39306062	39322645	38	6	64884	-1.0171	0.84545	ECH1		ENSG00000172977	11	65479467	65487075	21	5	65392	-0.95773	0.8309	KAT5		ENSG00000164307	5	96096521	96143803	228	20	64293	-1.0741	0.85861	ERAP1
ENSG00000169826	10	43633934	43680756	102	11	65204	-1.0174	0.84552	CSGALNACT2		ENSG00000164023	4	108745719	108836203	134	23	64714	-0.95802	0.83097	SGMS2		ENSG00000173264	11	64037534	64056972	21	8	63882	-1.0745	0.85871	GPR137
ENSG00000186400	1	158548709	158549689	5	1	65584	-1.0175	0.84555	OR10X1		ENSG00000203943	1	84764049	84855640	127	12	65134	-0.95843	0.83108	SAMD13		ENSG00000113205	5	140480234	140483406	10	4	64308	-1.0746	0.85873	PCDHB3
ENSG00000100034	22	22273793	22307209	74	9	65437	-1.0181	0.84568	PPM1F		ENSG00000114547	3	125687987	125702297	19	6	64899	-0.95844	0.83108	ROPN1B		ENSG00000189143	7	73213872	73247014	39	1	64188	-1.0749	0.8588	CLDN4
ENSG00000204899	13	73282495	73301825	56	6	65424	-1.0186	0.8458	MZT1		ENSG00000154640	21	18965971	18985265	16	3	64590	-0.95848	0.83109	BTG3		ENSG00000101126	20	49505585	49547958	63	8	63025	-1.075	0.85882	ADNP
ENSG00000166111	12	109304658	109459045	255	22	64799	-1.0192	0.84594	SVOP		ENSG00000139160	12	31800094	31826048	56	14	65123	-0.95855	0.83111	METTL20		ENSG00000160392	19	40825443	40854434	55	9	63153	-1.0755	0.85892	C19orf47
ENSG00000204767	5	169291268	169407744	276	43	64625	-1.0192	0.84595	FAM196B		ENSG00000111665	12	6953957	6961230	5	2	65211	-0.95896	0.83121	CDCA3		ENSG00000232258	16	8619502	8622304	12	4	63541	-1.0757	0.85896	TMEM114
ENSG00000110077	11	59939081	59952139	21	3	65408	-1.0194	0.84598	MS4A6A		ENSG00000122299	16	11844442	11891123	94	12	65088	-0.95946	0.83134	ZC3H7A		ENSG00000099381	16	30968615	30996437	26	3	64101	-1.0763	0.85911	SETD1A
ENSG00000147526	8	38585704	38710546	143	11	64946	-1.0195	0.84602	TACC1		ENSG00000198211	16	89985573	90002500	46	8	64057	-0.95949	0.83135	TUBB3		ENSG00000074370	17	3827169	3867736	29	5	63783	-1.0764	0.85912	ATP2A3
ENSG00000153347	5	94727048	94786158	118	12	64972	-1.0196	0.84605	FAM81B		ENSG00000264058	17	38785049	38821393	36	3	65289	-0.9595	0.83135	KRT222		ENSG00000183729	8	53850991	53853677	11	5	64172	-1.0765	0.85914	NPBWR1
ENSG00000148358	9	132815705	132902448	219	18	65275	-1.0202	0.84619	GPR107		ENSG00000197838	19	41594377	41602100	11	1	63871	-0.96094	0.83171	CYP2A13		ENSG00000173088	10	97667360	97698480	98	15	63873	-1.0771	0.85928	C10orf131
ENSG00000059691	4	152591656	152682175	177	7	65246	-1.0198	0.84609	PET112		ENSG00000112425	6	145822719	146057160	572	11	65404	-0.96051	0.8316	EPM2A		ENSG00000137462	4	154622652	154626851	6	3	63931	-1.0771	0.85928	TLR2
ENSG00000092200	14	21756098	21819460	83	9	65007	-1.0208	0.84631	RPGRIP1		ENSG00000157800	7	139993493	140104233	330	36	64531	-0.96111	0.83175	SLC37A3		ENSG00000184402	20	60718822	60757540	137	8	64012	-1.0773	0.85933	SS18L1
ENSG00000187116	19	54818353	54824409	1	1	64645	-1.0205	0.84626	LILRA5		ENSG00000145365	4	113195698	113207059	5	1	65155	-0.96097	0.83172	TIFA		ENSG00000177201	1	248457918	248458880	3	2	63016	-1.0773	0.85933	OR2T12
ENSG00000111875	6	119215384	119230332	37	7	65444	-1.0209	0.84635	ASF1A		ENSG00000205531	11	2965667	3013607	134	12	65103	-0.9613	0.8318	NAP1L4		ENSG00000155034	7	5470966	5553429	94	11	63333	-1.0773	0.85934	FBXL18
ENSG00000105928	7	24737972	24809244	265	20	65287	-1.021	0.84637	DFNA5		ENSG00000167749	19	51409608	51413994	6	2	65453	-0.96202	0.83198	KLK4		ENSG00000096070	6	36164521	36200567	37	8	63991	-1.0778	0.85944	BRPF3
ENSG00000149124	11	58407899	58499447	287	19	65182	-1.0214	0.84646	GLYAT		ENSG00000138867	22	24936406	24951903	36	5	65405	-0.96247	0.83209	GUCD1		ENSG00000178568	2	212240446	213403565	3444	162	63732	-1.078	0.85948	ERBB4
ENSG00000225526	3	12556433	12602558	132	14	65061	-1.0218	0.84656	C3orf83		ENSG00000109667	4	9772777	10056560	1091	24	65392	-0.96249	0.8321	SLC2A9		ENSG00000128891	15	40820882	40857256	90	7	64254	-1.0786	0.85961	C15orf57
ENSG00000187735	8	54879112	54935089	27	2	65522	-1.022	0.84662	TCEA1		ENSG00000197013	19	21679484	21739072	143	7	65253	-0.96254	0.83211	ZNF429		ENSG00000135413	12	55024595	55028679	1	1	64401	-1.0786	0.85962	LACRT
ENSG00000212128	12	11060525	11062161	2	1	65589	-1.0221	0.84662	TAS2R13		ENSG00000089351	19	35485688	35517375	86	8	65187	-0.96256	0.83212	GRAMD1A		ENSG00000183520	1	38474930	38490496	18	6	63294	-1.0789	0.85968	UTP11L
ENSG00000205937	16	2303117	2318413	7	1	64615	-1.0222	0.84665	RNPS1		ENSG00000141433	18	904944	912173	2	1	64978	-0.9626	0.83213	ADCYAP1		ENSG00000144034	2	73956231	73964527	8	1	63936	-1.0789	0.85969	TPRKB
ENSG00000215462	13	50007495	50020554	27	6	64691	-1.0234	0.84693	AL136218.1		ENSG00000156968	16	15489611	15507125	25	5	64187	-0.96384	0.83244	MPV17L		ENSG00000166747	16	71762913	71843104	172	17	64060	-1.0791	0.85972	AP1G1
ENSG00000112818	6	46761127	46807515	110	11	65289	-1.0226	0.84675	MEP1A		ENSG00000168743	4	106815932	106925184	263	15	64909	-0.96281	0.83218	NPNT		ENSG00000174799	4	56815037	56899529	170	20	63920	-1.0791	0.85972	CEP135
ENSG00000153714	9	12775020	12822130	89	11	64675	-1.0226	0.84676	LURAP1L		ENSG00000163156	1	151129140	151142773	6	3	65067	-0.96289	0.8322	SCNM1		ENSG00000196092	9	36833272	37034103	654	56	63919	-1.0791	0.85972	PAX5
ENSG00000132002	19	14625582	14640582	22	5	64902	-1.0234	0.84693	DNAJB1		ENSG00000134551	12	11081835	11084940	3	2	65159	-0.96394	0.83246	PRH2		ENSG00000144199	2	97749320	97760619	1	1	64057	-1.0792	0.85974	FAHD2B
ENSG00000130414	2	240831867	240964819	514	34	65064	-1.0236	0.84698	NDUFA10		ENSG00000176401	19	40021630	40023494	4	2	65364	-0.96407	0.8325	EID2B		ENSG00000142512	19	51913275	51921057	18	3	63683	-1.0794	0.85981	SIGLEC10
ENSG00000140563	15	94774767	95023632	528	58	64718	-1.0241	0.84711	MCTP2		ENSG00000164114	4	156263810	156298122	124	12	65508	-0.96425	0.83254	MAP9		ENSG00000104369	8	75146935	75233563	143	22	64170	-1.0796	0.85984	JPH1
ENSG00000117118	1	17345217	17380665	108	10	64936	-1.0243	0.84716	SDHB		ENSG00000197694	9	131314866	131395941	66	2	65410	-0.96437	0.83257	SPTAN1		ENSG00000198467	9	35681989	35691017	20	5	63274	-1.0798	0.85987	TPM2
ENSG00000071246	14	77228532	77249354	32	9	64906	-1.0247	0.84725	VASH1		ENSG00000141642	18	48494361	48514491	13	2	65029	-0.96486	0.83269	ELAC1		ENSG00000101084	20	35234137	35240960	6	3	63686	-1.0801	0.85995	C20orf24
ENSG00000185950	13	110406184	110438915	75	11	64998	-1.0247	0.84726	IRS2		ENSG00000072954	19	16771938	16800840	55	7	65069	-0.96555	0.83287	TMEM38A		ENSG00000243440	21	15964251	16031142	115	9	63879	-1.0804	0.86001	AF165138.7
ENSG00000007923	1	6694228	6761984	126	13	65127	-1.0248	0.84727	DNAJC11		ENSG00000120694	13	31710762	31736525	51	6	65411	-0.96566	0.83289	HSPH1		ENSG00000221955	3	124801480	124998021	579	59	63744	-1.0806	0.86005	SLC12A8
ENSG00000014257	3	132036211	132087142	196	16	65043	-1.0252	0.84737	ACPP		ENSG00000140307	15	59930261	59949740	13	1	65454	-0.96568	0.8329	GTF2A2		ENSG00000134198	1	115590632	115632121	154	21	64185	-1.0806	0.86006	TSPAN2
ENSG00000168263	9	2717502	2730037	20	4	64562	-1.0254	0.84741	KCNV2		ENSG00000113282	5	157212751	157286183	189	13	65075	-0.9663	0.83305	CLINT1		ENSG00000177174	1	248512077	248513015	5	1	64409	-1.0807	0.86008	OR14C36
ENSG00000143552	1	153965161	154127592	176	12	64856	-1.0256	0.84746	NUP210L		ENSG00000173110	1	161494036	161496681	5	2	63150	-0.96636	0.83307	HSPA6		ENSG00000136297	7	4945620	4998844	170	18	63593	-1.0809	0.86012	MMD2
ENSG00000089116	12	113899839	113910085	8	2	64654	-1.0268	0.84773	LHX5		ENSG00000182329	2	202937978	203062585	297	25	65251	-0.96662	0.83313	AC079354.1		ENSG00000211455	12	27396901	27478892	230	28	63906	-1.0809	0.86014	STK38L
ENSG00000089159	12	120648250	120703574	62	7	65074	-1.0267	0.84773	PXN		ENSG00000213023	19	51124564	51171651	65	9	64711	-0.96675	0.83316	SYT3		ENSG00000186908	12	77157368	77247476	213	10	63761	-1.0811	0.86016	ZDHHC17
ENSG00000175467	11	65729160	65747299	43	6	65333	-1.0268	0.84774	SART1		ENSG00000176787	11	5079880	5080857	7	3	65582	-0.9668	0.83318	OR52E2		ENSG00000174948	3	154055461	154147504	211	21	63837	-1.0814	0.86024	GPR149
ENSG00000049449	11	31833939	32127301	603	56	64973	-1.0271	0.8478	RCN1		ENSG00000162032	16	1826713	1843701	16	3	63661	-0.96737	0.83332	SPSB3		ENSG00000164037	4	103806205	103940896	164	9	63043	-1.0814	0.86025	SLC9B1
ENSG00000187098	3	69788586	70017488	371	16	64840	-1.0272	0.84784	MITF		ENSG00000267618	17	33338368	33448512	74	10	64763	-0.96758	0.83337	RAD51L3-RFFL		ENSG00000164151	5	5420777	5490347	84	6	63969	-1.0818	0.86032	KIAA0947
ENSG00000175567	11	73685712	73694352	14	2	65318	-1.0273	0.84787	UCP2		ENSG00000105364	19	10362577	10370721	13	3	65080	-0.96768	0.8334	MRPL4		ENSG00000166949	15	67356101	67487533	263	38	63733	-1.0822	0.86041	SMAD3
ENSG00000204334	2	171640296	171655481	37	5	64888	-1.0277	0.84795	ERICH2		ENSG00000130700	20	61038553	61051026	2	1	65252	-0.96827	0.83354	GATA5		ENSG00000136485	17	61627822	61671639	19	3	63897	-1.0823	0.86045	DCAF7
ENSG00000175305	8	95891998	95908906	44	9	65450	-1.0276	0.84794	CCNE2		ENSG00000007171	17	26083792	26127525	95	16	64487	-0.96787	0.83345	NOS2		ENSG00000166321	10	74870217	74891586	36	1	64369	-1.0823	0.86045	NUDT13
ENSG00000173171	1	155178490	155183615	5	2	64898	-1.0281	0.84805	MTX1		ENSG00000178498	12	57998405	58003587	7	3	65005	-0.96842	0.83358	DTX3		ENSG00000197182	22	46449749	46509808	18	3	63783	-1.0824	0.86047	FLJ27365
ENSG00000188991	12	16341419	16430619	308	14	64755	-1.0281	0.84806	SLC15A5		ENSG00000092201	14	21819631	21852425	22	1	65296	-0.96851	0.8336	SUPT16H		ENSG00000254667	11	123301058	123306427	1	1	63418	-1.0827	0.86053	AP000783.1
ENSG00000185610	12	45408455	45444882	110	12	65399	-1.0284	0.84812	DBX2		ENSG00000113732	5	172410760	172462448	81	16	65008	-0.96853	0.83361	ATP6V0E1		ENSG00000007908	1	169691781	169733846	253	11	64183	-1.083	0.86059	SELE
ENSG00000141298	17	27952956	28257294	268	8	65308	-1.0285	0.84814	SSH2		ENSG00000211456	3	45730548	45786916	178	8	65407	-0.9686	0.83363	SACM1L		ENSG00000145354	4	103790135	103810399	34	4	64033	-1.0831	0.86063	CISD2
ENSG00000100031	22	24979718	25024972	26	3	64846	-1.0291	0.84829	GGT1		ENSG00000197016	19	57078880	57100279	61	6	65070	-0.96883	0.83368	ZNF470		ENSG00000156150	1	110602616	110613322	13	2	63761	-1.0833	0.86065	ALX3
ENSG00000048991	2	136289025	136482840	55	2	65542	-1.0296	0.84841	R3HDM1		ENSG00000162595	1	68511645	68517314	6	1	65433	-0.96936	0.83382	DIRAS3		ENSG00000109066	17	72772622	72835918	71	7	63543	-1.0834	0.86069	TMEM104
ENSG00000162366	1	47649265	47656716	13	7	64833	-1.0296	0.8484	PDZK1IP1		ENSG00000169918	15	31775329	32162992	788	30	65115	-0.96928	0.8338	OTUD7A		ENSG00000178363	10	5566924	5568225	1	1	63010	-1.0834	0.86069	CALML3
ENSG00000120458	11	124636394	124670569	43	7	64540	-1.0299	0.84848	MSANTD2		ENSG00000107798	10	90973326	91174314	479	46	65156	-0.96947	0.83384	LIPA		ENSG00000144560	3	11597544	11762220	483	47	63969	-1.0835	0.86071	VGLL4
ENSG00000035681	8	59496063	59572403	123	12	65103	-1.0303	0.84856	NSMAF		ENSG00000241128	1	247886401	247887345	4	2	64749	-0.96955	0.83386	OR14A2		ENSG00000007237	17	9813926	10101868	685	101	63549	-1.0837	0.86075	GAS7
ENSG00000121236	11	5617339	5634188	87	22	64680	-1.0309	0.84871	TRIM6		ENSG00000141068	17	25783670	25953461	251	24	64863	-0.96958	0.83387	KSR1		ENSG00000184731	2	38814	46870	10	3	64273	-1.0841	0.86084	FAM110C
ENSG00000111321	12	6484211	6500733	1	1	63351	-1.0311	0.84876	LTBR		ENSG00000172478	2	241825465	241836306	77	5	65354	-0.96998	0.83397	C2orf54		ENSG00000135409	12	53817639	53825318	13	1	64135	-1.0843	0.86087	AMHR2
ENSG00000268358	5	111755280	111756310	3	2	64339	-1.032	0.84896	EPB41L4A-AS2		ENSG00000196182	1	36805225	36851497	1	1	65305	-0.97015	0.83401	STK40		ENSG00000184113	22	19510547	19515068	9	3	63907	-1.0844	0.8609	CLDN5
ENSG00000156603	11	57471186	57479693	9	4	65168	-1.032	0.84896	MED19		ENSG00000182973	3	32726637	32815367	283	13	64917	-0.97052	0.83411	CNOT10		ENSG00000167394	16	31072164	31085641	17	3	64086	-1.0849	0.86103	ZNF668
ENSG00000152270	11	14665269	14892350	207	17	65232	-1.0323	0.84903	PDE3B		ENSG00000128050	4	57301907	57327534	52	7	65467	-0.97114	0.83426	PAICS		ENSG00000097046	1	91966408	91991321	45	9	64172	-1.085	0.86104	CDC7
ENSG00000167346	11	4726157	5013659	1129	45	65190	-1.0329	0.84916	MMP26		ENSG00000124098	20	54933971	54943719	23	3	65375	-0.97124	0.83429	FAM210B		ENSG00000177030	11	644233	706715	90	5	64093	-1.0854	0.86113	DEAF1
ENSG00000161905	17	4534197	4545589	3	1	64785	-1.0329	0.84918	ALOX15		ENSG00000105771	19	44235301	44259142	33	4	64961	-0.97179	0.83442	SMG9		ENSG00000134853	4	55095264	55164414	119	8	64172	-1.0855	0.86115	PDGFRA
ENSG00000196242	1	247693434	247697141	12	4	65365	-1.033	0.8492	OR2C3		ENSG00000139719	12	122714111	122751068	54	7	64758	-0.97208	0.83449	VPS33A		ENSG00000080189	20	44978167	44993043	11	2	63898	-1.0864	0.86135	SLC35C2
ENSG00000143110	1	112016414	112021134	5	2	64499	-1.0331	0.84923	C1orf162		ENSG00000134313	2	8865408	8977760	136	12	65072	-0.9725	0.8346	KIDINS220		ENSG00000164619	7	33944523	34195484	376	35	63848	-1.0865	0.86137	BMPER
ENSG00000180979	15	42834720	42841000	6	2	65405	-1.0332	0.84925	LRRC57		ENSG00000131470	17	40724333	40729849	4	1	65582	-0.97274	0.83466	PSMC3IP		ENSG00000085999	1	46713360	46744145	29	8	64199	-1.0867	0.86141	RAD54L
ENSG00000172005	2	95691422	95719737	13	3	65156	-1.0333	0.84926	MAL		ENSG00000102886	16	30116131	30125177	9	3	64584	-0.97297	0.83471	GDPD3		ENSG00000125952	14	65472892	65569413	190	20	63935	-1.0869	0.86146	MAX
ENSG00000129472	14	21927179	21945132	45	5	65464	-1.0338	0.84937	RAB2B		ENSG00000100603	14	78183942	78227550	153	16	65459	-0.97334	0.83481	SNW1		ENSG00000159055	21	33640530	33651380	6	2	63308	-1.0872	0.86152	MIS18A
ENSG00000135847	1	180244515	180472089	471	18	65065	-1.0338	0.84938	ACBD6		ENSG00000183760	19	39574553	39602133	95	9	65211	-0.97394	0.83496	PAPL		ENSG00000068976	11	64513861	64527769	16	1	64043	-1.0876	0.86161	PYGM
ENSG00000130803	19	9251056	9274100	37	3	65353	-1.0339	0.84941	ZNF317		ENSG00000240230	7	938415	1015235	27	5	64986	-0.97413	0.835	COX19		ENSG00000214999	17	7982800	7984883	3	2	63590	-1.0878	0.86165	AC129492.6
ENSG00000205277	7	100612904	100662230	87	12	64975	-1.034	0.84943	MUC12		ENSG00000212935	21	45977673	45978643	3	1	65454	-0.97437	0.83506	KRTAP10-3		ENSG00000229292	19	56280507	56284545	3	1	62233	-1.0878	0.86165	RFPL4AL1
ENSG00000110013	11	124503009	124565603	79	4	65334	-1.0341	0.84946	SIAE		ENSG00000109272	4	74718906	74719872	2	1	64873	-0.97569	0.83539	PF4V1		ENSG00000154640	21	18965971	18985265	16	3	63422	-1.088	0.8617	BTG3
ENSG00000141622	18	43906772	44043103	224	30	65084	-1.0341	0.84946	RNF165		ENSG00000121152	2	97001525	97039583	31	7	65409	-0.97602	0.83547	NCAPH		ENSG00000137491	11	74811608	74917594	274	15	64156	-1.0882	0.86175	SLCO2B1
ENSG00000251246	1	155036224	155059283	31	7	64937	-1.0346	0.84958	EFNA3		ENSG00000187837	6	26055968	26056699	3	2	65501	-0.97644	0.83558	HIST1H1C		ENSG00000177082	15	85185999	85197574	27	5	64189	-1.0887	0.86186	WDR73
ENSG00000198961	5	108670410	108745695	210	11	65279	-1.0345	0.84955	PJA2		ENSG00000153208	2	112656056	112787138	414	16	65280	-0.9764	0.83557	MERTK		ENSG00000108219	10	82213922	82292879	160	23	63674	-1.0887	0.86186	TSPAN14
ENSG00000162999	2	183943287	183964733	51	10	65155	-1.0352	0.8497	DUSP19		ENSG00000172890	11	71164155	71235153	138	9	65400	-0.97734	0.8358	NADSYN1		ENSG00000068028	3	50367219	50378411	8	2	63734	-1.089	0.86192	RASSF1
ENSG00000141699	17	40731531	40762641	38	4	65377	-1.035	0.84966	FAM134C		ENSG00000137055	9	26904081	26947461	121	11	65463	-0.97677	0.83566	PLAA		ENSG00000006555	1	55245385	55266940	46	8	62754	-1.089	0.86192	TTC22
ENSG00000244405	3	185764097	185828107	78	9	65290	-1.0353	0.84973	ETV5		ENSG00000136518	3	179280668	179306196	30	3	65455	-0.97759	0.83586	ACTL6A		ENSG00000110911	12	51373184	51422349	113	10	64316	-1.0892	0.86196	SLC11A2
ENSG00000161634	12	55038375	55042277	10	4	65108	-1.0354	0.84975	DCD		ENSG00000136146	13	48627459	48669267	119	15	65189	-0.97794	0.83595	MED4		ENSG00000177425	12	79968759	80084877	20	1	62378	-1.0892	0.86197	PAWR
ENSG00000006837	5	133541305	133706738	231	7	65177	-1.0355	0.84979	CDKL3		ENSG00000138780	4	106629935	106768885	279	8	65510	-0.97806	0.83598	GSTCD		ENSG00000127318	12	68642022	68647387	14	5	63820	-1.0893	0.86198	IL22
ENSG00000157833	2	26395960	26412532	31	5	65153	-1.0363	0.84998	GAREML		ENSG00000104823	19	39306062	39322645	38	6	64884	-0.97805	0.83598	ECH1		ENSG00000153551	3	32433163	32524559	299	31	63940	-1.0893	0.86199	CMTM7
ENSG00000268500	19	52115344	52150142	35	8	64667	-1.037	0.85014	SIGLEC5		ENSG00000132912	5	150088002	150138671	45	2	65322	-0.97837	0.83605	DCTN4		ENSG00000248385	19	54573149	54584634	28	3	64130	-1.0896	0.86206	TARM1
ENSG00000168811	3	159706537	159713806	15	4	64867	-1.0373	0.85019	IL12A		ENSG00000255823	11	10529434	10530723	6	3	65241	-0.97895	0.8362	MTRNR2L8		ENSG00000160201	21	44513066	44527697	21	2	64353	-1.0897	0.86207	U2AF1
ENSG00000147324	8	8640864	8751155	421	27	65097	-1.0374	0.85023	MFHAS1		ENSG00000189195	1	92545862	92613393	107	7	65364	-0.97905	0.83622	BTBD8		ENSG00000103528	16	19179293	19279652	91	14	63235	-1.09	0.86215	SYT17
ENSG00000103257	16	87863629	87903094	28	5	64542	-1.038	0.85036	SLC7A5		ENSG00000159261	21	37832919	37948867	298	21	64863	-0.97911	0.83624	CLDN14		ENSG00000088448	13	111530887	111567416	64	8	63007	-1.0901	0.86217	ANKRD10
ENSG00000135315	6	84833960	84937353	153	10	65390	-1.0384	0.85045	KIAA1009		ENSG00000079691	6	25279306	25620758	1347	68	65128	-0.97961	0.83636	LRRC16A		ENSG00000008988	8	56979854	56987069	20	3	64361	-1.0903	0.86222	RPS20
ENSG00000145839	5	135227935	135231516	6	2	65156	-1.0385	0.85048	IL9		ENSG00000152670	5	55033845	55112985	185	20	65303	-0.97968	0.83638	DDX4		ENSG00000184845	5	174867042	174871211	1	1	64340	-1.0907	0.8623	DRD1
ENSG00000179010	4	6641818	6644472	5	2	64628	-1.0387	0.85053	MRFAP1		ENSG00000116857	1	201103900	201140702	118	18	64920	-0.97978	0.8364	TMEM9		ENSG00000143390	1	151313116	151319833	3	2	62970	-1.0912	0.86241	RFX5
ENSG00000159167	8	23699428	23712320	25	5	65347	-1.0388	0.85055	STC1		ENSG00000163297	4	80822303	81046608	410	21	65102	-0.97997	0.83645	ANTXR2		ENSG00000152154	2	39892122	39945103	53	3	63794	-1.0915	0.86247	TMEM178A
ENSG00000259009	19	48337701	48364769	119	9	65043	-1.0393	0.85066	TPRX2P		ENSG00000006607	2	242295658	242434256	297	20	65037	-0.98072	0.83663	FARP2		ENSG00000270099	10	97620305	97684601	161	20	63937	-1.0923	0.86265	RP11-248J23.7
ENSG00000108669	17	76670130	76778379	170	10	64973	-1.0395	0.85071	CYTH1		ENSG00000010282	3	42734155	42744319	21	5	65057	-0.98116	0.83674	HHATL		ENSG00000178734	13	76445187	76457947	76	8	64255	-1.0924	0.86268	C13orf45
ENSG00000204291	9	101705461	101833069	252	21	65035	-1.0396	0.85075	COL15A1		ENSG00000163939	3	52579368	52719933	275	9	65393	-0.98247	0.83707	PBRM1		ENSG00000156273	21	30566392	31003071	607	44	64059	-1.0925	0.8627	BACH1
ENSG00000176087	5	139944041	139948688	7	3	65294	-1.0396	0.85074	SLC35A4		ENSG00000025796	6	108188960	108279393	113	6	64944	-0.98142	0.83681	SEC63		ENSG00000185614	3	49840687	49842463	1	1	63307	-1.0925	0.8627	FAM212A
ENSG00000100565	14	77292715	77336645	110	22	64609	-1.0398	0.85077	C14orf166B		ENSG00000121406	19	58038693	58068910	34	11	65059	-0.9826	0.8371	ZNF549		ENSG00000148584	10	52559169	52645435	106	17	63856	-1.0927	0.86274	A1CF
ENSG00000119403	9	123617977	123639606	21	4	63553	-1.0399	0.85082	PHF19		ENSG00000126067	1	36067185	36107445	5	2	64427	-0.98319	0.83724	PSMB2		ENSG00000118518	6	127587755	127609712	39	6	64109	-1.0927	0.86275	RNF146
ENSG00000205549	9	16203933	16276311	204	29	64535	-1.0404	0.85092	C9orf92		ENSG00000171217	6	155585147	155597682	60	8	65493	-0.98366	0.83736	CLDN20		ENSG00000182934	11	126132814	126139039	15	4	64111	-1.0929	0.86277	SRPR
ENSG00000010030	6	36322419	36356164	59	13	64939	-1.0409	0.85103	ETV7		ENSG00000006007	16	19513015	19533467	53	6	64950	-0.98376	0.83738	GDE1		ENSG00000180988	11	5841544	5842578	11	2	64268	-1.0929	0.86279	OR52N2
ENSG00000089060	12	113736564	113797298	117	10	65073	-1.0409	0.85104	SLC8B1		ENSG00000065615	6	84569362	84677143	187	9	65416	-0.98379	0.83739	CYB5R4		ENSG00000197928	19	53731577	53758151	92	6	64004	-1.093	0.8628	ZNF677
ENSG00000118729	1	116242628	116311402	302	16	65334	-1.0411	0.85109	CASQ2		ENSG00000141076	16	69165194	69265033	146	16	65161	-0.98382	0.8374	CIRH1A		ENSG00000159593	16	66836778	66907159	86	7	64265	-1.0933	0.86286	NAE1
ENSG00000163468	1	156278759	156337664	88	7	64694	-1.0412	0.85112	CCT3		ENSG00000179855	19	3585551	3593539	3	1	64834	-0.9839	0.83742	GIPC3		ENSG00000166265	21	27838528	27945603	185	34	63595	-1.0933	0.86286	CYYR1
ENSG00000074964	1	17866330	18024369	169	14	64226	-1.0413	0.85114	ARHGEF10L		ENSG00000267699	18	48494389	48584514	69	4	65262	-0.98431	0.83752	RP11-729L2.2		ENSG00000132692	1	156611182	156629324	14	3	63653	-1.0938	0.86298	BCAN
ENSG00000092108	14	31091318	31205018	216	17	65157	-1.0417	0.85121	SCFD1		ENSG00000144959	3	172348039	172429008	148	25	64924	-0.98458	0.83758	NCEH1		ENSG00000159228	21	37442239	37445464	13	4	64152	-1.0945	0.86313	CBR1
ENSG00000177542	11	790475	798316	4	2	64531	-1.0415	0.85117	SLC25A22		ENSG00000114026	3	9791628	9829903	58	8	64732	-0.98446	0.83755	OGG1		ENSG00000184698	11	5410607	5411664	7	1	64401	-1.0945	0.86313	OR51M1
ENSG00000140795	16	46740891	46824319	5	2	63439	-1.0418	0.85125	MYLK3		ENSG00000163746	3	146109208	146213778	265	11	64833	-0.98469	0.83761	PLSCR2		ENSG00000182257	22	46445358	46450024	1	1	64404	-1.0946	0.86316	C22orf26
ENSG00000179038	11	66963391	66964638	1	1	65499	-1.0424	0.85138	AP001885.1		ENSG00000204682	10	21781587	21786191	5	2	65453	-0.98673	0.83811	CASC10		ENSG00000171989	15	59499042	59500705	13	3	64342	-1.095	0.86323	LDHAL6B
ENSG00000168438	6	110501344	110575478	161	15	65034	-1.0424	0.85138	CDC40		ENSG00000115850	2	136545410	136594750	35	4	65318	-0.98486	0.83765	LCT		ENSG00000179195	12	124456392	124499986	75	8	63788	-1.095	0.86323	ZNF664
ENSG00000205323	12	56146247	56211540	32	3	63996	-1.0425	0.85142	SARNP		ENSG00000174276	11	64883875	64885170	1	1	65371	-0.98679	0.83813	ZNHIT2		ENSG00000111325	12	123459127	123464590	5	1	64233	-1.0954	0.86333	OGFOD2
ENSG00000267937	21	38888740	38888973	1	1	65559	-1.0426	0.85143	AP001421.1		ENSG00000101210	20	62119366	62130505	4	1	64738	-0.98725	0.83824	EEF1A2		ENSG00000107625	10	70661034	70706603	121	17	64117	-1.0958	0.86341	DDX50
ENSG00000120063	17	63006833	63052957	16	3	65161	-1.0426	0.85144	GNA13		ENSG00000089847	19	4183351	4224811	64	7	64911	-0.98732	0.83826	ANKRD24		ENSG00000171956	15	60296421	60353929	148	17	63969	-1.0958	0.86342	FOXB1
ENSG00000113407	5	33440802	33469644	78	10	65061	-1.0427	0.85146	TARS		ENSG00000149428	11	118914900	118927913	10	2	65045	-0.9874	0.83828	HYOU1		ENSG00000268432	5	157160003	157161727	6	2	63762	-1.0958	0.86343	AC026407.1
ENSG00000176024	19	52430400	52452012	66	6	65415	-1.0432	0.85157	ZNF613		ENSG00000176236	10	15137384	15139318	6	3	65551	-0.98791	0.8384	C10orf111		ENSG00000130844	19	54024235	54083523	214	19	63752	-1.0965	0.86357	ZNF331
ENSG00000188820	6	116782533	116784934	6	3	65402	-1.0434	0.85161	FAM26F		ENSG00000214237	3	150588832	150612089	15	3	65076	-0.98802	0.83843	FAM188B2		ENSG00000171988	10	64926981	65225722	550	20	64149	-1.0966	0.86358	JMJD1C
ENSG00000115361	2	211052663	211090215	31	6	65127	-1.0438	0.85172	ACADL		ENSG00000143473	1	210856555	211307457	1237	75	65172	-0.98811	0.83845	KCNH1		ENSG00000137802	15	42066632	42120053	79	11	64120	-1.0966	0.86358	MAPKBP1
ENSG00000163995	4	7967039	8160559	447	73	64530	-1.0443	0.85183	ABLIM2		ENSG00000170209	11	113258513	113271140	40	7	65417	-0.98861	0.83857	ANKK1		ENSG00000114270	3	48601506	48632700	19	6	63956	-1.0975	0.86379	COL7A1
ENSG00000176383	12	122688090	122693499	6	2	64248	-1.0441	0.85178	B3GNT4		ENSG00000164161	4	145567173	145666423	152	10	65175	-0.98842	0.83853	HHIP		ENSG00000162374	1	50513686	50669458	143	19	64106	-1.0975	0.86379	ELAVL4
ENSG00000161202	3	183873176	183891398	29	8	64767	-1.0447	0.85192	DVL3		ENSG00000175077	3	186915274	186919253	7	4	64700	-0.98884	0.83863	RTP1		ENSG00000166123	16	46918290	46965209	1	1	63419	-1.0975	0.86379	GPT2
ENSG00000119042	2	200134223	200335989	228	18	65154	-1.0448	0.85194	SATB2		ENSG00000148337	9	130928343	130966662	70	7	64965	-0.98888	0.83864	CIZ1		ENSG00000181852	12	56598285	56615717	11	4	63512	-1.0976	0.86381	RNF41
ENSG00000221859	21	46057273	46058370	6	2	64532	-1.045	0.85199	KRTAP10-10		ENSG00000132256	11	5684425	5959849	1300	50	65227	-0.98951	0.83879	TRIM5		ENSG00000160883	5	176307870	176326333	21	7	63930	-1.0976	0.86382	HK3
ENSG00000166920	15	45722727	45740959	15	3	64169	-1.0451	0.85201	C15orf48		ENSG00000107020	9	5357973	5437878	232	26	64716	-0.98994	0.8389	PLGRKT		ENSG00000213204	6	88117730	88221352	289	18	64215	-1.0979	0.86387	C6orf165
ENSG00000137509	11	82534544	82681626	358	20	65319	-1.0451	0.85202	PRCP		ENSG00000178690	18	52254988	52266724	18	5	65507	-0.9904	0.83901	DYNAP		ENSG00000011028	17	60704762	60770958	66	9	63563	-1.0981	0.86393	MRC2
ENSG00000163872	3	183415606	183530413	176	12	65071	-1.0452	0.85203	YEATS2		ENSG00000115365	2	211295973	211342376	96	7	65191	-0.99074	0.83909	LANCL1		ENSG00000255994	14	70037483	70038032	1	1	63762	-1.0988	0.86407	CCDC177
ENSG00000173262	12	7965108	8043744	191	27	64664	-1.0452	0.85204	SLC2A14		ENSG00000254206	16	29392675	29415350	1	1	65575	-0.99088	0.83913	NPIPB11		ENSG00000132323	2	239079042	239112370	104	10	63318	-1.0989	0.86409	ILKAP
ENSG00000184719	10	90033621	90344287	595	34	65072	-1.0452	0.85204	RNLS		ENSG00000172818	11	65554493	65564690	24	6	64867	-0.99074	0.83909	OVOL1		ENSG00000059588	1	234527059	234614849	327	32	63848	-1.0989	0.86409	TARBP1
ENSG00000105879	7	107384142	107402112	23	3	65179	-1.0456	0.85213	CBLL1		ENSG00000006534	11	67776048	67796744	46	5	65138	-0.99154	0.83929	ALDH3B1		ENSG00000100106	22	38093011	38172563	172	17	64018	-1.0989	0.8641	TRIOBP
ENSG00000250127	5	57837394	57854070	25	6	65102	-1.0455	0.8521	CTD-2117L12.1		ENSG00000171060	8	10530147	10558103	4	1	65123	-0.99094	0.83914	C8orf74		ENSG00000182747	6	137243402	137246777	3	2	64288	-1.0989	0.8641	SLC35D3
ENSG00000170482	5	138702885	138720242	15	3	65390	-1.0457	0.85215	SLC23A1		ENSG00000115806	2	171784974	171823639	74	8	64892	-0.9916	0.8393	GORASP2		ENSG00000122435	1	100598706	100616053	37	7	64173	-1.0991	0.86414	TRMT13
ENSG00000164941	8	95825539	95893974	203	19	65284	-1.0458	0.85218	INTS8		ENSG00000257949	17	73975301	73996667	49	10	64678	-0.99213	0.83943	TEN1		ENSG00000065135	1	110091233	110136975	59	10	63924	-1.0995	0.86422	GNAI3
ENSG00000170091	5	173472607	173670504	399	54	64844	-1.0461	0.85224	NSG2		ENSG00000153802	4	68686594	68749750	115	13	64842	-0.99315	0.83968	TMPRSS11D		ENSG00000212998	8	94752349	94753001	1	1	63694	-1.0998	0.86429	RBM12B-AS1
ENSG00000128965	15	41245160	41248710	4	2	65328	-1.0462	0.85225	CHAC1		ENSG00000166266	11	107879459	107978503	170	14	64916	-0.99328	0.83971	CUL5		ENSG00000109083	17	26655352	26662515	4	2	63883	-1.1007	0.86448	IFT20
ENSG00000266614	18	73971121	73972069	1	1	64229	-1.0462	0.85227	RP11-94B19.4		ENSG00000166188	16	58028572	58034357	10	3	64750	-0.99351	0.83977	ZNF319		ENSG00000196821	6	34555065	34664636	190	14	64018	-1.1009	0.86453	C6orf106
ENSG00000066735	14	104605060	104647231	17	1	65058	-1.0463	0.85228	KIF26A		ENSG00000137868	15	74471807	74504608	69	9	64715	-0.99398	0.83988	STRA6		ENSG00000119280	1	230972865	231005335	97	17	64049	-1.1009	0.86454	C1orf198
ENSG00000170523	12	52708085	52715182	53	5	65358	-1.047	0.85245	KRT83		ENSG00000196176	6	26021907	26022278	1	1	65573	-0.99441	0.83999	HIST1H4A		ENSG00000168952	14	25278862	25519503	707	50	64053	-1.101	0.86456	STXBP6
ENSG00000174928	3	155480401	155524140	103	14	65445	-1.0472	0.85249	C3orf33		ENSG00000204767	5	169291268	169407744	276	43	64625	-0.99506	0.84015	FAM196B		ENSG00000234949	2	238499663	238504624	16	5	64042	-1.1015	0.86467	AC104667.3
ENSG00000144120	2	120436743	120444083	31	4	65466	-1.0474	0.85255	TMEM177		ENSG00000010803	1	41492872	41707826	490	24	65090	-0.99539	0.84023	SCMH1		ENSG00000170364	3	4344988	4359251	20	6	63745	-1.1016	0.86469	SETMAR
ENSG00000142657	1	10458649	10480201	43	5	65154	-1.0478	0.85262	PGD		ENSG00000197497	19	53662466	53696639	75	9	64896	-0.99571	0.8403	ZNF665		ENSG00000269113	1	48226200	48462567	534	27	64095	-1.1018	0.86472	TRABD2B
ENSG00000156928	7	23338358	23351348	19	6	64938	-1.0479	0.85265	MALSU1		ENSG00000204237	17	79632066	79633665	1	1	65571	-0.99644	0.84048	OXLD1		ENSG00000253320	8	103876528	103990104	280	26	63946	-1.1026	0.86491	KB-1507C5.2
ENSG00000115310	2	55199325	55339757	401	30	65368	-1.048	0.85268	RTN4		ENSG00000163468	1	156278759	156337664	88	7	64694	-0.99653	0.8405	CCT3		ENSG00000171490	16	11929056	11945442	30	4	64275	-1.103	0.86499	RSL1D1
ENSG00000154358	1	228395831	228566577	418	21	65200	-1.0485	0.8528	OBSCN		ENSG00000124785	6	5998232	6007200	23	4	65072	-0.99683	0.84058	NRN1		ENSG00000048462	16	12058964	12061925	13	4	63612	-1.1031	0.86501	TNFRSF17
ENSG00000170396	2	185463093	185804219	674	24	65254	-1.0486	0.85281	ZNF804A		ENSG00000113368	5	126112315	126172712	162	20	64762	-0.99698	0.84061	LMNB1		ENSG00000188092	1	147400506	147465753	6	1	62902	-1.1037	0.86515	GPR89B
ENSG00000175482	11	67118248	67124443	8	2	65134	-1.0486	0.85282	POLD4		ENSG00000197233	9	125273081	125274022	2	1	65530	-0.9972	0.84067	OR1J2		ENSG00000175768	9	37582643	37592639	21	4	64221	-1.1048	0.86537	TOMM5
ENSG00000069122	6	46820249	46922680	319	30	65304	-1.0487	0.85283	GPR116		ENSG00000166780	16	15528152	15718885	165	19	64807	-0.99782	0.84082	C16orf45		ENSG00000196196	9	35906189	35907138	3	2	63455	-1.1051	0.86544	HRCT1
ENSG00000104660	8	29952914	30034724	166	16	65083	-1.049	0.85292	LEPROTL1		ENSG00000197894	4	99992132	100009952	77	9	65467	-0.99845	0.84097	ADH5		ENSG00000176136	18	13824154	13826861	18	3	64139	-1.1054	0.86551	MC5R
ENSG00000111266	12	12628829	12715317	129	13	65090	-1.0491	0.85292	DUSP16		ENSG00000188582	3	142668006	142682178	29	7	65066	-0.99859	0.841	PAQR9		ENSG00000015133	14	91737667	91884188	307	44	63684	-1.1056	0.86554	CCDC88C
ENSG00000173626	6	116816152	116866773	138	13	65377	-1.0494	0.853	TRAPPC3L		ENSG00000113761	5	176449697	176508190	164	10	65112	-0.99889	0.84108	ZNF346		ENSG00000133048	1	203148059	203155877	27	5	63951	-1.106	0.86564	CHI3L1
ENSG00000106415	7	8008425	8133902	324	18	64996	-1.0494	0.853	GLCCI1		ENSG00000269179	19	50412758	50461648	90	15	64311	-0.99929	0.84117	CTC-326K19.6		ENSG00000126246	19	36230058	36233354	9	4	63989	-1.1062	0.86569	IGFLR1
ENSG00000078699	20	32077881	32237842	75	10	65031	-1.0496	0.85305	CBFA2T2		ENSG00000164362	5	1253262	1295184	14	3	64615	-0.99961	0.84125	TERT		ENSG00000136718	2	131099798	131105383	4	1	63185	-1.1065	0.86574	IMP4
ENSG00000114631	3	127348024	127391652	26	7	64715	-1.0497	0.85308	PODXL2		ENSG00000112531	6	163835032	163999628	262	14	64883	-0.99969	0.84127	QKI		ENSG00000004142	17	26673659	26684545	12	5	63900	-1.1066	0.86577	POLDIP2
ENSG00000198010	8	1449532	1656642	738	35	64998	-1.0498	0.85309	DLGAP2		ENSG00000254535	4	135117488	135122903	11	3	65466	-0.99984	0.84131	PABPC4L		ENSG00000145244	4	47596015	47840123	586	31	63949	-1.1066	0.86578	CORIN
ENSG00000066651	6	126307576	126360422	38	3	65201	-1.0499	0.85312	TRMT11		ENSG00000162999	2	183943287	183964733	51	10	65155	-0.99989	0.84132	DUSP19		ENSG00000253293	7	27210210	27219880	8	2	62906	-1.107	0.86586	HOXA10
ENSG00000182359	11	105921825	105948492	43	7	64787	-1.0499	0.85312	KBTBD3		ENSG00000141965	19	4791728	4795571	2	1	62915	-1.0004	0.84144	FEM1A		ENSG00000133639	12	92536286	92539673	8	3	63727	-1.1071	0.86587	BTG1
ENSG00000235750	1	175126123	175162135	95	10	65300	-1.05	0.85315	KIAA0040		ENSG00000119383	9	131873229	131911225	73	2	64956	-1.0005	0.84147	PPP2R4		ENSG00000143450	1	151735445	151743808	15	3	64139	-1.1073	0.86592	OAZ3
ENSG00000178252	3	49044495	49053386	6	2	65451	-1.0501	0.85317	WDR6		ENSG00000129071	3	129149787	129158878	14	2	65520	-1.0009	0.84155	MBD4		ENSG00000133321	11	63304281	63313934	1	1	64025	-1.1077	0.86601	RARRES3
ENSG00000173221	5	95087023	95158709	135	21	64874	-1.0505	0.85325	GLRX		ENSG00000258659	11	5640994	5665628	73	10	65003	-1.0009	0.84155	TRIM34		ENSG00000173227	11	66774249	66818334	34	11	63769	-1.1081	0.86609	SYT12
ENSG00000128519	7	122634759	122635754	2	1	65557	-1.0506	0.85327	TAS2R16		ENSG00000128713	2	176968944	176974722	8	2	64116	-1.002	0.84184	HOXD11		ENSG00000120875	8	29190581	29208185	18	2	63903	-1.1087	0.86623	DUSP4
ENSG00000183831	1	173578700	173639001	43	6	65353	-1.0509	0.85334	ANKRD45		ENSG00000176444	1	155232659	155248282	15	3	65061	-1.0024	0.84194	CLK2		ENSG00000005436	2	75879126	75938115	136	13	64227	-1.1088	0.86625	GCFC2
ENSG00000206107	21	31709331	31710012	2	1	65589	-1.0511	0.8534	KRTAP27-1		ENSG00000119041	2	197627756	197664449	26	7	65122	-1.0034	0.84216	GTF3C3		ENSG00000160307	21	48018875	48025121	23	5	63971	-1.1088	0.86625	S100B
ENSG00000085831	1	51752930	51810788	78	13	65063	-1.0516	0.8535	TTC39A		ENSG00000197734	14	78227173	78236085	32	7	65432	-1.004	0.8423	C14orf178		ENSG00000007933	1	171060018	171086959	95	11	64321	-1.1098	0.86645	FMO3
ENSG00000087077	7	100464760	100471076	15	7	65332	-1.0517	0.85354	TRIP6		ENSG00000254997	11	71259466	71260653	7	2	65461	-1.0043	0.84238	KRTAP5-9		ENSG00000118217	1	161736084	161933860	508	14	64269	-1.1099	0.86647	ATF6
ENSG00000126860	17	29644578	29648902	10	2	65533	-1.0524	0.85369	EVI2A		ENSG00000269490	6	33663196	33663474	2	1	65388	-1.0045	0.84243	SBP1		ENSG00000107758	10	75196186	75255782	27	2	64178	-1.1099	0.86648	PPP3CB
ENSG00000112297	6	106959730	107018326	250	23	65244	-1.0534	0.85392	AIM1		ENSG00000065618	10	105791044	105845760	75	11	65031	-1.005	0.84256	COL17A1		ENSG00000180263	12	95470525	95611258	388	26	64114	-1.1103	0.86656	FGD6
ENSG00000164932	8	104383743	104395225	38	7	65248	-1.0539	0.85403	CTHRC1		ENSG00000181392	19	36494209	36499695	7	3	64282	-1.0054	0.84264	SYNE4		ENSG00000162761	1	165171104	165325952	395	40	63751	-1.111	0.86671	LMX1A
ENSG00000139287	12	72332626	72580398	517	23	65335	-1.0541	0.85409	TPH2		ENSG00000152315	14	90528109	90652201	333	27	64265	-1.0056	0.84271	KCNK13		ENSG00000253206	8	50448945	50466973	19	2	64351	-1.1113	0.86679	RP11-738G5.2
ENSG00000189045	5	74907284	74967671	141	16	65330	-1.0554	0.85437	ANKDD1B		ENSG00000005001	16	2902728	2908171	9	3	64843	-1.006	0.8428	PRSS22		ENSG00000137269	6	53659295	53788919	327	16	64206	-1.1126	0.86706	LRRC1
ENSG00000227059	12	133794898	133812681	18	3	64995	-1.0561	0.85454	ANHX		ENSG00000260272	16	2546033	2570219	1	1	64480	-1.0063	0.84286	RP11-20I23.1		ENSG00000268130	13	113755563	113756608	1	1	63946	-1.1129	0.86711	AL137002.1
ENSG00000169550	11	26580580	26593780	39	10	64883	-1.0556	0.85443	MUC15		ENSG00000072609	12	133398773	133532890	255	12	65012	-1.0062	0.84284	CHFR		ENSG00000174325	2	189598882	189654831	144	7	64288	-1.1128	0.86711	DIRC1
ENSG00000122299	16	11844442	11891123	94	12	65088	-1.0564	0.8546	ZC3H7A		ENSG00000176055	5	89754020	89770585	12	3	64362	-1.0065	0.84292	MBLAC2		ENSG00000113262	5	178405328	178423207	64	5	63951	-1.113	0.86714	GRM6
ENSG00000188167	3	33131913	33138293	5	3	65149	-1.0564	0.85462	TMPPE		ENSG00000154274	4	37455563	37625117	465	42	65003	-1.0066	0.84293	C4orf19		ENSG00000258292	12	96196875	96217085	55	9	64206	-1.1133	0.86722	RP11-536G4.1
ENSG00000027644	1	156809855	156828810	5	1	64331	-1.0566	0.85465	INSRR		ENSG00000100565	14	77292715	77336645	110	22	64609	-1.007	0.84303	C14orf166B		ENSG00000205670	21	35747779	35780164	100	8	63954	-1.1146	0.86749	SMIM11
ENSG00000213215	7	143657027	143658108	3	1	65539	-1.0568	0.8547	OR2F1		ENSG00000119686	14	76044960	76129557	149	23	64865	-1.0071	0.84305	FLVCR2		ENSG00000163605	3	73045936	73118350	224	8	64209	-1.1148	0.86754	PPP4R2
ENSG00000175606	8	74884672	74895018	34	4	65482	-1.0575	0.85485	TMEM70		ENSG00000172197	6	20100935	20212670	248	44	64577	-1.0077	0.84321	MBOAT1		ENSG00000144455	3	3742498	4508965	2494	103	63953	-1.115	0.86757	SUMF1
ENSG00000125144	16	56700643	56701977	8	3	64579	-1.0576	0.85489	MT1G		ENSG00000198225	6	63921351	63922929	10	2	64901	-1.0084	0.84337	FKBP1C		ENSG00000038532	16	11038345	11276046	563	20	63808	-1.115	0.86758	CLEC16A
ENSG00000147443	8	21766384	21771371	8	3	64724	-1.0578	0.85492	DOK2		ENSG00000166226	12	69979114	69995350	52	8	64912	-1.0088	0.84345	CCT2		ENSG00000197362	7	148766735	148787874	37	6	63065	-1.1153	0.86763	ZNF786
ENSG00000182218	14	100111447	100146906	80	10	64673	-1.0584	0.85505	HHIPL1		ENSG00000105409	19	42470734	42501649	7	3	64411	-1.0088	0.84347	ATP1A3		ENSG00000118971	12	4382938	4414516	7	2	63902	-1.1154	0.86767	CCND2
ENSG00000149418	11	130029457	130080271	131	22	64697	-1.0585	0.85508	ST14		ENSG00000137804	15	41624892	41673248	73	8	65307	-1.009	0.84351	NUSAP1		ENSG00000249915	5	271736	353971	152	10	63641	-1.1159	0.86777	PDCD6
ENSG00000066813	16	20547548	20587749	95	10	65321	-1.0585	0.85509	ACSM2B		ENSG00000197430	10	98102973	98119092	51	8	65255	-1.0091	0.84352	OPALIN		ENSG00000130725	19	59067079	59070327	3	1	63745	-1.1164	0.86787	UBE2M
ENSG00000107821	10	102821598	102827888	9	4	65105	-1.0586	0.85511	KAZALD1		ENSG00000268519	12	77949297	77950568	4	1	65190	-1.0097	0.84369	AC073528.1		ENSG00000092140	14	31028329	31089269	106	14	64152	-1.1167	0.86794	G2E3
ENSG00000143512	1	222695602	222721445	82	5	65309	-1.0589	0.85519	HHIPL2		ENSG00000168116	6	56911347	56920023	5	2	65209	-1.0098	0.8437	KIAA1586		ENSG00000120647	12	498439	551811	100	16	63697	-1.1173	0.86806	CCDC77
ENSG00000109061	17	10395624	10421860	30	5	65282	-1.0589	0.85519	MYH1		ENSG00000189067	16	11641853	11730237	108	16	64941	-1.0099	0.84372	LITAF		ENSG00000125637	2	113914902	113966973	119	22	63462	-1.1177	0.86815	PSD4
ENSG00000163646	3	150643950	150690786	113	15	64892	-1.0594	0.85529	CLRN1		ENSG00000157103	3	11034410	11080933	87	18	64684	-1.0102	0.84381	SLC6A1		ENSG00000156103	8	89044237	89340254	505	37	63790	-1.1182	0.86827	MMP16
ENSG00000163531	1	204797779	204991950	442	45	65141	-1.0599	0.8554	NFASC		ENSG00000138653	4	115748919	116035032	541	25	64681	-1.0102	0.84381	NDST4		ENSG00000129219	17	4710391	4726729	23	7	63220	-1.1188	0.86838	PLD2
ENSG00000165156	8	124260696	124287781	6	3	64785	-1.0601	0.85544	ZHX1		ENSG00000131711	5	71403061	71505395	152	31	64998	-1.0103	0.84383	MAP1B		ENSG00000169393	19	48497908	48528410	101	6	63797	-1.1189	0.8684	ELSPBP1
ENSG00000100129	22	38244875	38285414	37	5	64946	-1.0601	0.85545	EIF3L		ENSG00000181722	3	114056941	114866118	1226	77	65093	-1.0112	0.84403	ZBTB20		ENSG00000157240	7	90893783	90898123	4	1	64236	-1.1193	0.86849	FZD1
ENSG00000110484	11	62037627	62040628	4	2	65346	-1.0603	0.85549	SCGB2A2		ENSG00000162517	1	32095463	32110497	19	3	65211	-1.0113	0.84406	PEF1		ENSG00000155096	8	103838585	103906092	164	13	63973	-1.1198	0.8686	AZIN1
ENSG00000124251	20	44002526	44036529	66	5	65094	-1.0609	0.85562	TP53TG5		ENSG00000137975	1	86889769	86922241	157	18	65445	-1.0114	0.84409	CLCA2		ENSG00000186431	19	55385704	55401838	30	5	63947	-1.12	0.86865	FCAR
ENSG00000144445	2	210886147	211036107	85	14	64838	-1.0609	0.85563	KANSL1L		ENSG00000166987	12	57914493	57923931	10	2	65400	-1.0119	0.8442	MBD6		ENSG00000250173	5	979480	981415	2	1	63507	-1.1202	0.86868	RP11-661C8.3
ENSG00000106100	7	30464143	30518400	103	12	64676	-1.061	0.85566	NOD1		ENSG00000196581	1	4714792	4852594	512	60	64897	-1.0121	0.84426	AJAP1		ENSG00000179284	19	13075973	13085567	6	3	62919	-1.1205	0.86875	DAND5
ENSG00000131620	11	69924408	70035634	290	32	64960	-1.0625	0.85599	ANO1		ENSG00000111843	6	10723148	10731362	6	2	63662	-1.0123	0.84431	TMEM14C		ENSG00000205495	11	5067756	5068691	7	2	64399	-1.1206	0.86878	OR52J3
ENSG00000104679	8	23127633	23153792	87	15	64723	-1.0628	0.85606	R3HCC1		ENSG00000113073	5	139739787	139754728	15	5	65227	-1.0126	0.84438	SLC4A9		ENSG00000136936	9	100437191	100459639	23	8	63762	-1.1211	0.86887	XPA
ENSG00000225399	3	49297518	49298744	3	1	65445	-1.063	0.85611	RP11-3B7.1		ENSG00000181778	9	71151496	71155783	3	1	63996	-1.0135	0.84458	TMEM252		ENSG00000266086	17	56066399	56082614	22	3	64296	-1.1215	0.86896	RP11-159D12.5
ENSG00000214700	12	27233991	27235447	10	4	65506	-1.0633	0.85617	C12orf71		ENSG00000160712	1	154377669	154441926	122	11	65094	-1.0137	0.84463	IL6R		ENSG00000204178	1	25757388	25826700	75	1	64031	-1.1217	0.869	TMEM57
ENSG00000165171	7	73248920	73256865	15	1	65563	-1.064	0.85633	WBSCR27		ENSG00000084444	12	13197218	13295455	141	16	65147	-1.0139	0.84468	KIAA1467		ENSG00000092054	14	23881947	23904927	52	8	63769	-1.1218	0.86903	MYH7
ENSG00000138101	2	25600067	25896503	328	33	64923	-1.0639	0.85631	DTNB		ENSG00000198952	1	156219015	156252620	77	8	65103	-1.0138	0.84467	SMG5		ENSG00000175066	3	141882414	141944449	124	20	63618	-1.1218	0.86903	GK5
ENSG00000107104	9	470291	746105	1151	38	65151	-1.0643	0.8564	KANK1		ENSG00000182447	3	161214596	161221730	26	4	65470	-1.014	0.84472	OTOL1		ENSG00000158825	1	20915441	20945401	111	16	64261	-1.1229	0.86927	CDA
ENSG00000171060	8	10530147	10558103	4	1	65123	-1.0648	0.85651	C8orf74		ENSG00000141867	19	15347647	15443356	56	5	64946	-1.0147	0.84488	BRD4		ENSG00000218537	22	24236613	24241117	22	6	63080	-1.123	0.86928	AP000350.4
ENSG00000163075	2	120302008	120419827	148	11	65290	-1.0648	0.85653	PCDP1		ENSG00000163380	3	69156023	69172183	36	8	65197	-1.0153	0.84502	LMOD3		ENSG00000167216	18	44497455	44627658	294	18	64122	-1.1233	0.86935	KATNAL2
ENSG00000169604	2	69240310	69476459	508	51	65087	-1.0651	0.85657	ANTXR1		ENSG00000162670	1	190066792	190446759	597	27	64948	-1.0154	0.84503	BRINP3		ENSG00000131142	19	8117651	8127534	19	4	63288	-1.1234	0.86936	CCL25
ENSG00000074855	19	17434032	17445638	20	5	65271	-1.0651	0.85658	ANO8		ENSG00000176971	11	27015628	27018630	4	2	64988	-1.0157	0.84511	FIBIN		ENSG00000143575	1	154244987	154248351	2	1	64301	-1.1237	0.86942	HAX1
ENSG00000138614	15	65871091	65903627	57	6	65389	-1.0656	0.8567	VWA9		ENSG00000088002	19	49055332	49102682	160	17	64724	-1.0157	0.84512	SULT2B1		ENSG00000163751	3	148583043	148614983	82	10	63984	-1.1238	0.86944	CPA3
ENSG00000167711	17	1646130	1658562	2	1	64838	-1.0657	0.85671	SERPINF2		ENSG00000106078	7	51083909	51384515	534	33	65301	-1.0158	0.84515	COBL		ENSG00000103549	16	30773066	30787628	12	4	64080	-1.1239	0.86947	RNF40
ENSG00000171747	19	39292311	39304004	19	7	64199	-1.0658	0.85674	LGALS4		ENSG00000165934	14	92588281	92630755	95	9	65364	-1.016	0.84519	CPSF2		ENSG00000166387	11	7534529	7678358	467	50	63979	-1.124	0.86948	PPFIBP2
ENSG00000062725	17	58520520	58603580	1	1	64732	-1.0663	0.85686	APPBP2		ENSG00000142784	1	27561007	27635110	75	8	65297	-1.0162	0.84523	WDTC1		ENSG00000187806	15	72690614	72700370	13	2	63983	-1.1246	0.86962	TMEM202
ENSG00000183617	19	3762662	3768573	3	1	65565	-1.067	0.85701	MRPL54		ENSG00000187994	19	39358470	39368919	15	4	64348	-1.0165	0.8453	RINL		ENSG00000182134	1	151742583	151763892	60	5	63886	-1.1251	0.86972	TDRKH
ENSG00000119865	2	68511303	68547183	52	12	64678	-1.0673	0.85708	CNRIP1		ENSG00000258947	16	89987800	90005169	52	8	64117	-1.0169	0.8454	TUBB3		ENSG00000145198	3	183948217	183960117	20	4	62916	-1.1253	0.86978	VWA5B2
ENSG00000146378	6	132938161	132945414	25	7	64735	-1.0673	0.85709	TAAR2		ENSG00000119777	2	27255778	27264563	5	2	64919	-1.0169	0.84541	TMEM214		ENSG00000173285	1	158435272	158436344	3	1	63897	-1.1255	0.86981	OR10K1
ENSG00000088298	20	33703167	33865928	324	20	65188	-1.0675	0.85713	EDEM2		ENSG00000214788	11	59705928	59712807	3	1	63920	-1.0172	0.84546	OOSP1		ENSG00000174606	1	213165524	213189168	15	3	63875	-1.1259	0.86989	ANGEL2
ENSG00000232382	3	98188324	98189420	2	1	65246	-1.0699	0.85766	OR5K1		ENSG00000030582	17	42422614	42430470	5	2	64123	-1.0172	0.84547	GRN		ENSG00000251537	17	15474805	15554967	42	6	63543	-1.1259	0.8699	RP11-385D13.1
ENSG00000139618	13	32889611	32973805	154	16	65110	-1.07	0.8577	BRCA2		ENSG00000204306	11	120382511	120385732	3	1	64077	-1.0181	0.84569	AP002348.1		ENSG00000172137	16	71392616	71424341	89	10	64103	-1.1262	0.86995	CALB2
ENSG00000106355	7	32524951	32534895	40	6	65365	-1.07	0.8577	LSM5		ENSG00000204957	19	42746927	42749125	6	1	64246	-1.0176	0.84556	AC006486.1		ENSG00000105852	7	94989256	95025680	57	10	64141	-1.1261	0.86995	PON3
ENSG00000144320	2	176788620	176867567	167	21	65069	-1.0701	0.85771	KIAA1715		ENSG00000083290	17	19674142	19771249	109	3	65400	-1.0185	0.84579	ULK2		ENSG00000092200	14	21756098	21819460	83	9	63844	-1.1263	0.86997	RPGRIP1
ENSG00000135476	12	53662083	53687427	36	5	65236	-1.0702	0.85774	ESPL1		ENSG00000215193	22	18560689	18613905	92	12	64830	-1.0185	0.84579	PEX26		ENSG00000136695	2	113816215	113822959	45	3	64326	-1.1263	0.86998	IL36RN
ENSG00000106689	9	126763949	126795580	50	10	64440	-1.0705	0.85781	LHX2		ENSG00000138785	4	106603784	106817143	385	10	65364	-1.0187	0.84582	INTS12		ENSG00000163412	3	71724567	71803924	211	27	63702	-1.1265	0.87003	EIF4E3
ENSG00000249209	21	34956993	35284635	397	47	64970	-1.0705	0.85781	AP000304.12		ENSG00000188816	10	124907638	124910188	2	1	65351	-1.0188	0.84584	HMX2		ENSG00000104689	8	23047965	23082639	99	14	63875	-1.1266	0.87005	TNFRSF10A
ENSG00000110395	11	119076752	119178859	104	9	65212	-1.0706	0.85783	CBL		ENSG00000197705	18	30252634	30353025	164	4	65042	-1.0191	0.84592	KLHL14		ENSG00000229729	3	88108424	88188123	150	3	64050	-1.1267	0.87006	RP11-159G9.5
ENSG00000137757	11	104864962	104893895	43	8	64919	-1.0715	0.85802	CASP5		ENSG00000139780	13	103338094	103346854	28	8	64904	-1.0193	0.84596	METTL21C		ENSG00000129195	17	6347735	6354789	16	4	63581	-1.1279	0.87033	FAM64A
ENSG00000109625	4	8594387	8621488	70	10	64407	-1.0716	0.85805	CPZ		ENSG00000137434	6	10671651	10695030	2	1	65205	-1.0194	0.84599	C6orf52		ENSG00000154175	3	100468000	100712359	521	34	63759	-1.1282	0.87038	ABI3BP
ENSG00000185513	20	42136320	42179590	95	11	65044	-1.0719	0.85812	L3MBTL1		ENSG00000101265	20	4760669	4804291	208	30	64882	-1.0199	0.84611	RASSF2		ENSG00000151025	10	25463991	25891155	1406	45	64143	-1.1282	0.87039	GPR158
ENSG00000267699	18	48494389	48584514	69	4	65262	-1.0726	0.85827	RP11-729L2.2		ENSG00000168615	8	38854388	38962663	166	13	64742	-1.0209	0.84636	ADAM9		ENSG00000089692	12	6881678	6887621	1	1	64308	-1.129	0.87055	LAG3
ENSG00000184900	21	46225532	46238694	27	6	63966	-1.0726	0.85828	SUMO3		ENSG00000146242	6	83072923	83080545	14	4	65111	-1.0211	0.84641	TPBG		ENSG00000162341	11	68816365	68858072	48	2	63453	-1.1292	0.87059	TPCN2
ENSG00000248919	7	99017372	99063820	72	7	65383	-1.0727	0.85829	ATP5J2-PTCD1		ENSG00000165389	14	34901995	34931562	53	3	65258	-1.0215	0.84649	SPTSSA		ENSG00000075826	10	102246399	102289628	56	3	64257	-1.1292	0.8706	SEC31B
ENSG00000171843	9	20341663	20622542	223	21	64940	-1.0729	0.85834	MLLT3		ENSG00000140905	16	81115566	81130008	54	2	65127	-1.0219	0.84658	GCSH		ENSG00000269624	1	63073437	63075249	2	1	64383	-1.1294	0.87064	AL138847.1
ENSG00000134480	5	86687311	86708836	22	4	65373	-1.0731	0.85838	CCNH		ENSG00000166884	11	59224411	59225464	6	3	65587	-1.0221	0.84664	OR4D6		ENSG00000184811	17	1182957	1204281	26	3	63208	-1.1296	0.87068	TUSC5
ENSG00000258588	11	5617955	5665628	178	31	64854	-1.0742	0.85863	TRIM6-TRIM34		ENSG00000183379	14	74872596	74892805	46	6	65230	-1.0224	0.8467	SYNDIG1L		ENSG00000073803	3	185000729	185206885	463	27	64153	-1.1297	0.87071	MAP3K13
ENSG00000164934	8	104426942	104455681	67	7	65308	-1.0744	0.85867	DCAF13		ENSG00000048991	2	136289025	136482840	55	2	65542	-1.0227	0.84676	R3HDM1		ENSG00000142530	19	50970042	50980010	15	4	63896	-1.1299	0.87073	FAM71E1
ENSG00000091436	2	173940163	174132738	550	31	65201	-1.0748	0.85876	MLTK		ENSG00000120129	5	172195093	172198198	7	2	65163	-1.0228	0.84681	DUSP1		ENSG00000144785	12	56679700	56709843	40	3	64104	-1.1302	0.8708	RP11-977G19.10
ENSG00000183785	22	18593097	18629321	21	6	64165	-1.0759	0.859	TUBA8		ENSG00000027697	6	137518621	137540586	10	2	64740	-1.0232	0.84689	IFNGR1		ENSG00000177150	18	13663346	13726662	179	17	63758	-1.1302	0.8708	FAM210A
ENSG00000196458	12	133498019	133532892	9	2	64980	-1.0763	0.8591	ZNF605		ENSG00000111199	12	110220890	110271212	116	17	65139	-1.0232	0.84689	TRPV4		ENSG00000163558	3	169940153	170023769	253	7	64230	-1.1305	0.87086	PRKCI
ENSG00000083168	8	41786997	41909508	138	11	64974	-1.0764	0.85914	KAT6A		ENSG00000183067	21	41117334	41174023	305	14	65202	-1.0232	0.84689	IGSF5		ENSG00000130294	2	241653181	241759725	147	17	63497	-1.1306	0.87089	KIF1A
ENSG00000159692	4	1205236	1243741	85	11	64508	-1.0765	0.85915	CTBP1		ENSG00000132323	2	239079042	239112370	104	10	64487	-1.0237	0.847	ILKAP		ENSG00000214160	3	183960089	183967336	11	4	63729	-1.1308	0.87093	ALG3
ENSG00000164756	8	117962512	118188953	353	19	64907	-1.077	0.85925	SLC30A8		ENSG00000129472	14	21927179	21945132	45	5	65464	-1.0239	0.84707	RAB2B		ENSG00000138650	4	134070470	134129356	53	13	63538	-1.1312	0.87101	PCDH10
ENSG00000204070	20	43990577	44005438	27	3	65427	-1.0771	0.85928	SYS1		ENSG00000163491	3	27151576	27410951	709	22	65334	-1.0241	0.8471	NEK10		ENSG00000135698	16	82181403	82203831	190	10	64310	-1.1313	0.87104	MPHOSPH6
ENSG00000114948	2	207308263	207485851	329	33	65208	-1.0773	0.85932	ADAM23		ENSG00000101236	20	3907956	3996229	193	14	65149	-1.0253	0.84738	RNF24		ENSG00000168517	17	43238067	43247407	10	4	64082	-1.1319	0.87116	HEXIM2
ENSG00000132128	1	46726868	46769280	30	8	65359	-1.0787	0.85964	LRRC41		ENSG00000111206	12	2966847	2986206	23	6	64965	-1.0254	0.8474	FOXM1		ENSG00000169860	3	152552736	152555841	6	2	64366	-1.132	0.87119	P2RY1
ENSG00000153132	4	141309609	141349122	80	8	65441	-1.0787	0.85964	CLGN		ENSG00000185344	12	124196865	124246302	130	7	65370	-1.0255	0.84744	ATP6V0A2		ENSG00000131389	3	14444076	14530857	135	22	63967	-1.1321	0.8712	SLC6A6
ENSG00000188868	19	12428291	12444534	27	2	65010	-1.0788	0.85967	ZNF563		ENSG00000079112	8	95139399	95229531	222	27	65061	-1.026	0.84755	CDH17		ENSG00000165970	11	20620946	20680831	220	29	64062	-1.1321	0.8712	SLC6A5
ENSG00000106483	7	37945543	38065297	404	39	65189	-1.0791	0.85972	SFRP4		ENSG00000164048	3	48282590	48340743	76	5	65277	-1.026	0.84756	ZNF589		ENSG00000100647	14	70078313	70181859	127	16	64020	-1.1321	0.8712	KIAA0247
ENSG00000060237	12	861759	1020618	268	16	65159	-1.0795	0.85982	WNK1		ENSG00000197299	15	91260558	91358859	232	14	65186	-1.0262	0.84759	BLM		ENSG00000108651	17	30187923	30228784	87	9	64192	-1.1322	0.87123	UTP6
ENSG00000107185	9	35749203	35758572	14	4	65364	-1.0796	0.85985	RGP1		ENSG00000171840	12	673462	772945	363	27	65132	-1.0264	0.84765	NINJ2		ENSG00000107833	10	103541082	103543170	3	1	63443	-1.1323	0.87125	NPM3
ENSG00000196235	19	39926796	39967310	99	8	65315	-1.0802	0.85998	SUPT5H		ENSG00000174928	3	155480401	155524140	103	14	65445	-1.0265	0.84768	C3orf33		ENSG00000171914	15	62682725	63136830	976	92	63733	-1.1325	0.87128	TLN2
ENSG00000075945	1	169890467	170054349	431	12	65185	-1.0806	0.86007	KIFAP3		ENSG00000134852	4	56294070	56413305	387	11	65431	-1.0265	0.84768	CLOCK		ENSG00000196411	7	100400187	100425121	69	11	64029	-1.1325	0.8713	EPHB4
ENSG00000029534	8	41510739	41754280	625	54	64964	-1.0809	0.86013	ANK1		ENSG00000181626	18	12093852	12129748	75	4	65329	-1.0269	0.84777	ANKRD62		ENSG00000105171	19	30094924	30108144	37	6	63633	-1.1329	0.87137	POP4
ENSG00000104412	8	109455830	109499145	116	9	65316	-1.0815	0.86025	EMC2		ENSG00000165078	8	68334360	68658620	609	44	64979	-1.0276	0.84793	CPA6		ENSG00000221933	7	143771275	143772288	4	2	63520	-1.1329	0.87138	OR2A25
ENSG00000166398	19	34745442	34846491	194	18	65382	-1.0815	0.86027	KIAA0355		ENSG00000115459	2	85581517	85618875	79	14	65088	-1.0279	0.84799	ELMOD3		ENSG00000183840	2	133174147	133404132	452	42	64020	-1.1332	0.87144	GPR39
ENSG00000007392	16	238968	279462	7	1	63643	-1.0816	0.8603	LUC7L		ENSG00000241595	17	39405939	39406904	3	1	64850	-1.0282	0.84806	KRTAP9-4		ENSG00000171462	6	43418090	43424370	11	3	64085	-1.1335	0.8715	DLK2
ENSG00000072954	19	16771938	16800840	55	7	65069	-1.0816	0.8603	TMEM38A		ENSG00000115423	2	84743579	85046713	623	16	65500	-1.0283	0.8481	DNAH6		ENSG00000115760	2	32582096	32843966	328	25	63629	-1.1335	0.87151	BIRC6
ENSG00000117906	15	77223960	77242601	22	7	65121	-1.0825	0.86049	RCN2		ENSG00000162813	1	220230824	220263804	52	11	64943	-1.0284	0.84812	BPNT1		ENSG00000087502	12	29490285	29534122	77	9	64189	-1.1337	0.87155	ERGIC2
ENSG00000143353	1	219347186	219386207	66	11	65471	-1.0831	0.86062	LYPLAL1		ENSG00000128731	15	28356186	28567298	2	1	65583	-1.0293	0.84833	HERC2		ENSG00000134283	12	42632249	42853517	486	15	64093	-1.1338	0.87156	PPHLN1
ENSG00000100413	22	41921808	41940610	23	2	64842	-1.0831	0.86061	POLR3H		ENSG00000163558	3	169940153	170023769	253	7	65407	-1.0284	0.84813	PRKCI		ENSG00000205835	3	190570666	190610218	56	9	63677	-1.1338	0.87156	GMNC
ENSG00000111726	12	22199108	22218608	30	4	64265	-1.0833	0.86066	CMAS		ENSG00000186187	16	75032928	75144892	178	15	65093	-1.0306	0.84863	ZNRF1		ENSG00000188582	3	142668006	142682178	29	7	63891	-1.1339	0.87158	PAQR9
ENSG00000178307	17	21100593	21117937	30	5	65193	-1.0833	0.86067	TMEM11		ENSG00000263155	15	57884139	57977562	320	22	65117	-1.0317	0.8489	MYZAP		ENSG00000169508	13	99946784	99959659	22	7	64094	-1.134	0.87159	GPR183
ENSG00000116212	1	54411750	54433841	19	3	65392	-1.084	0.86081	LRRC42		ENSG00000120885	8	27454434	27472548	36	6	65245	-1.0318	0.84892	CLU		ENSG00000065621	10	106028631	106064703	47	8	64222	-1.1349	0.87179	GSTO2
ENSG00000166342	18	70409549	70535381	313	24	65071	-1.0843	0.86087	NETO1		ENSG00000197360	19	22573821	22715287	365	30	64843	-1.0321	0.84899	ZNF98		ENSG00000116133	1	55315306	55352891	113	12	63883	-1.1355	0.87193	DHCR24
ENSG00000064199	11	124543694	124567414	25	3	65182	-1.0849	0.86102	SPA17		ENSG00000159346	1	202909951	202927700	48	10	65337	-1.0322	0.84902	ADIPOR1		ENSG00000120910	8	22298332	22398652	139	6	63838	-1.1359	0.872	PPP3CC
ENSG00000151718	4	184020446	184241930	277	24	65179	-1.0855	0.86115	WWC2		ENSG00000169231	1	155165379	155178842	18	5	65080	-1.0328	0.84915	THBS3		ENSG00000203630	20	1316228	1317555	2	1	63998	-1.1359	0.872	AL136531.1
ENSG00000124215	20	58533471	58609066	132	16	65149	-1.0855	0.86115	CDH26		ENSG00000268927	16	70695570	70699739	1	1	63294	-1.0333	0.84927	FLJ00418		ENSG00000162409	1	57110995	57181008	219	15	64171	-1.1363	0.87208	PRKAA2
ENSG00000157150	3	12194551	12200851	15	5	65446	-1.0858	0.86121	TIMP4		ENSG00000138756	4	79697496	79837526	154	4	65336	-1.0343	0.84951	BMP2K		ENSG00000128710	2	176973518	176984670	20	5	63667	-1.1364	0.8721	HOXD10
ENSG00000180611	3	192514604	192635950	270	15	64830	-1.0858	0.86122	MB21D2		ENSG00000103152	16	127006	135852	2	1	63889	-1.0346	0.84957	MPG		ENSG00000173511	11	64002010	64006259	3	2	63809	-1.1364	0.87211	VEGFB
ENSG00000108848	17	48796905	48833574	62	11	64556	-1.0864	0.86134	LUC7L3		ENSG00000169230	5	176730775	176733960	8	3	65030	-1.0348	0.84963	PRELID1		ENSG00000168090	7	99686577	99689823	3	1	64294	-1.1374	0.87231	COPS6
ENSG00000171723	14	66974125	67648520	1680	14	65250	-1.087	0.86149	GPHN		ENSG00000155016	4	108852525	108874613	59	5	65221	-1.0349	0.84964	CYP2U1		ENSG00000149489	11	62379194	62382592	6	2	62999	-1.1381	0.87247	ROM1
ENSG00000166928	11	60146003	60185161	95	10	65378	-1.0874	0.86156	MS4A14		ENSG00000101417	20	32294512	32308125	24	4	65215	-1.0351	0.84969	PXMP4		ENSG00000127666	19	4815944	4831716	28	6	63742	-1.1385	0.87255	TICAM1
ENSG00000140323	15	40650436	40663257	29	7	65102	-1.0886	0.86183	DISP2		ENSG00000180332	13	45766988	45775175	8	1	65552	-1.0354	0.84976	KCTD4		ENSG00000161570	17	34198495	34207797	15	3	64302	-1.139	0.87264	CCL5
ENSG00000137312	6	30695486	30710510	82	5	65519	-1.0883	0.86176	FLOT1		ENSG00000248540	15	74418256	74421619	3	1	63820	-1.0353	0.84973	RP11-247C2.2		ENSG00000169903	3	149191761	149221068	186	16	63815	-1.1389	0.87264	TM4SF4
ENSG00000197798	11	126081309	126132881	100	15	65423	-1.0888	0.86188	FAM118B		ENSG00000087269	4	2939660	2965112	48	7	65195	-1.0356	0.84979	NOP14		ENSG00000182389	2	152689290	152955593	532	24	64149	-1.1391	0.87267	CACNB4
ENSG00000111783	12	106976685	107156581	331	20	65249	-1.0898	0.8621	RFX4		ENSG00000198755	6	35436185	35438562	5	3	64861	-1.0356	0.8498	RPL10A		ENSG00000176571	8	87878670	88627447	1785	59	63744	-1.1396	0.87277	CNBD1
ENSG00000123454	9	136501482	136524466	59	11	64767	-1.09	0.86215	DBH		ENSG00000175564	11	73711326	73720480	24	4	64790	-1.036	0.8499	UCP3		ENSG00000180543	8	98285717	98290176	6	3	64392	-1.1396	0.87277	TSPYL5
ENSG00000167103	9	130683158	130693076	10	2	64601	-1.0901	0.86218	PIP5KL1		ENSG00000225663	17	79780287	79791178	1	1	65589	-1.0363	0.84996	FAM195B		ENSG00000173991	17	37820440	37822808	6	2	64307	-1.1397	0.8728	TCAP
ENSG00000137825	15	41785591	41795747	18	4	64611	-1.0906	0.86227	ITPKA		ENSG00000084110	12	96366440	96390143	104	15	65016	-1.0365	0.85002	HAL		ENSG00000183111	5	148931510	149014531	224	20	64067	-1.1405	0.87297	ARHGEF37
ENSG00000170921	17	61086917	61505060	506	18	65220	-1.0906	0.86228	TANC2		ENSG00000186136	12	11338599	11339543	8	2	65589	-1.0368	0.85009	TAS2R42		ENSG00000127252	3	192958914	192995527	72	7	64193	-1.1406	0.87298	HRASLS
ENSG00000156381	14	102973179	102976136	2	1	64662	-1.0909	0.86233	ANKRD9		ENSG00000135175	7	97613996	97620481	25	2	63334	-1.0383	0.85044	OCM2		ENSG00000139546	12	53894705	53900215	2	1	63719	-1.1408	0.87303	TARBP2
ENSG00000103363	16	2821415	2827298	13	1	65061	-1.0909	0.86235	TCEB2		ENSG00000204548	20	29992648	30000641	17	4	65316	-1.0384	0.85045	DEFB121		ENSG00000125266	13	107142079	107187462	51	10	62999	-1.1413	0.87313	EFNB2
ENSG00000100697	14	95552565	95624347	68	8	64677	-1.0915	0.86246	DICER1		ENSG00000044524	3	89156674	89531284	552	20	65317	-1.0385	0.85047	EPHA3		ENSG00000103160	16	84155886	84178797	55	11	63840	-1.1421	0.87329	HSDL1
ENSG00000138674	4	83739814	83822319	152	7	65412	-1.0918	0.86253	SEC31A		ENSG00000011566	2	39476407	39664453	383	18	65265	-1.0387	0.85053	MAP4K3		ENSG00000078018	2	210288782	210598842	589	21	64144	-1.1421	0.8733	MAP2
ENSG00000163746	3	146109208	146213778	265	11	64833	-1.092	0.86259	PLSCR2		ENSG00000213903	14	24780656	24787242	7	2	64374	-1.0387	0.85053	LTB4R		ENSG00000103342	16	11961985	12009939	77	7	63889	-1.1424	0.87336	GSPT1
ENSG00000243789	15	42120283	42129779	37	7	65291	-1.092	0.86259	JMJD7		ENSG00000147862	9	14081842	14398982	317	39	64640	-1.0397	0.85076	NFIB		ENSG00000104953	19	2977444	2995177	3	1	64322	-1.1425	0.87338	TLE6
ENSG00000162591	1	3406484	3528059	1	1	65578	-1.0924	0.86267	MEGF6		ENSG00000108829	17	48452420	48474914	64	8	65511	-1.0404	0.85092	LRRC59		ENSG00000085832	1	51819935	51985000	433	17	64172	-1.143	0.87348	EPS15
ENSG00000175334	11	65769550	65771620	8	3	65274	-1.0926	0.86271	BANF1		ENSG00000103196	16	84853590	84954374	364	45	64616	-1.0405	0.85095	CRISPLD2		ENSG00000117724	1	214776538	214837931	192	16	64252	-1.143	0.87349	CENPF
ENSG00000062650	10	88195013	88281572	169	18	65416	-1.0935	0.86292	WAPAL		ENSG00000112282	6	131895106	131949369	41	7	64530	-1.0406	0.85096	MED23		ENSG00000140931	16	66637777	66647795	23	4	64118	-1.1433	0.87353	CMTM3
ENSG00000144026	2	95813075	95831158	8	3	64786	-1.094	0.86301	ZNF514		ENSG00000137976	1	84864215	84880701	62	8	65398	-1.0426	0.85144	DNASE2B		ENSG00000172380	1	68167149	68299150	265	22	63839	-1.1436	0.87361	GNG12
ENSG00000124785	6	5998232	6007200	23	4	65072	-1.0939	0.86301	NRN1		ENSG00000132341	12	131356424	131362223	11	3	65197	-1.0432	0.85157	RAN		ENSG00000091490	4	25749055	25865382	146	29	63408	-1.1436	0.87361	SEL1L3
ENSG00000063015	17	27281919	27333458	45	6	65130	-1.094	0.86302	SEZ6		ENSG00000102595	13	96453834	96705736	400	18	65227	-1.0439	0.85174	UGGT2		ENSG00000134463	10	11784365	11806069	61	8	64083	-1.1437	0.87362	ECHDC3
ENSG00000108187	10	70042417	70092806	159	9	65383	-1.0945	0.86314	PBLD		ENSG00000242802	7	4815253	4833943	71	5	64422	-1.0446	0.85189	AP5Z1		ENSG00000150687	11	86502101	86663952	487	52	63746	-1.1439	0.87366	PRSS23
ENSG00000174628	16	19727778	19868907	205	9	65272	-1.0946	0.86316	IQCK		ENSG00000163209	1	152974223	152976332	21	2	65538	-1.0455	0.8521	SPRR3		ENSG00000089022	12	112279782	112334343	95	3	64269	-1.1441	0.8737	MAPKAPK5
ENSG00000250741	2	18736811	18770830	48	5	65083	-1.0953	0.86331	NT5C1B-RDH14		ENSG00000225399	3	49297518	49298744	3	1	65445	-1.0456	0.85212	RP11-3B7.1		ENSG00000110851	12	108126643	108155049	32	7	62664	-1.1444	0.87377	PRDM4
ENSG00000185013	2	18737050	18770838	48	5	65083	-1.0953	0.86331	NT5C1B		ENSG00000186795	10	118957000	118969810	64	4	65528	-1.0458	0.85217	KCNK18		ENSG00000042429	11	93517393	93547861	38	4	63842	-1.1445	0.87379	MED17
ENSG00000168334	3	39224701	39234087	16	6	64962	-1.0953	0.86332	XIRP1		ENSG00000268953	19	31640362	31640757	1	1	65362	-1.0467	0.85238	AC020952.1		ENSG00000009950	7	73007524	73038873	61	7	64041	-1.1449	0.87388	MLXIPL
ENSG00000196139	10	5077546	5149878	320	31	65032	-1.0955	0.86336	AKR1C3		ENSG00000158485	1	158297741	158301321	7	3	65429	-1.0474	0.85253	CD1B		ENSG00000170525	10	6186881	6277495	125	27	63474	-1.1449	0.87388	PFKFB3
ENSG00000266728	17	25950390	25967803	27	2	64313	-1.0958	0.86341	AC015688.3		ENSG00000078018	2	210288782	210598842	589	21	65319	-1.0478	0.85265	MAP2		ENSG00000137634	11	114441313	114466484	19	4	64165	-1.145	0.87389	NXPE4
ENSG00000185972	9	36169389	36171329	6	3	65586	-1.0968	0.86363	CCIN		ENSG00000100601	14	78138747	78174363	141	19	65501	-1.048	0.85268	ALKBH1		ENSG00000120686	13	38923986	38937140	15	1	64400	-1.1451	0.87392	UFM1
ENSG00000180881	12	75669759	75784708	140	14	64778	-1.0974	0.86376	CAPS2		ENSG00000175879	2	176994422	176997423	4	2	64508	-1.0488	0.85287	HOXD8		ENSG00000136068	3	57994127	58157982	323	25	63743	-1.1456	0.87402	FLNB
ENSG00000182957	13	24553944	24881212	1001	121	65005	-1.0975	0.8638	SPATA13		ENSG00000172000	19	2867333	2878515	9	3	63444	-1.0501	0.85315	ZNF556		ENSG00000163389	3	119187785	119213555	70	13	64235	-1.146	0.87411	POGLUT1
ENSG00000053108	5	132532147	132948255	868	89	64816	-1.0976	0.86382	FSTL4		ENSG00000197837	12	14920933	14924065	9	3	64665	-1.0501	0.85317	HIST4H4		ENSG00000167230	17	35732928	35749662	4	2	63036	-1.1463	0.87416	C17orf78
ENSG00000168234	18	21572737	21715574	296	29	64913	-1.0978	0.86385	TTC39C		ENSG00000132872	18	40847843	40857615	9	3	65398	-1.0504	0.85323	SYT4		ENSG00000056487	22	45277042	45405880	353	35	63559	-1.1468	0.87427	PHF21B
ENSG00000105610	19	12995237	12997995	2	1	64778	-1.0978	0.86386	KLF1		ENSG00000112799	6	6588341	6655216	259	38	64731	-1.0506	0.85329	LY86		ENSG00000143322	1	179068462	179198819	259	14	64114	-1.1469	0.87429	ABL2
ENSG00000087253	16	55542910	55620582	162	10	64958	-1.0979	0.86388	LPCAT2		ENSG00000151743	12	31824071	31882108	112	20	64834	-1.0509	0.85335	AMN1		ENSG00000101670	18	47087069	47119272	68	16	63360	-1.1478	0.87448	LIPG
ENSG00000268602	11	107582998	107595135	29	7	65236	-1.0979	0.86388	AP002353.1		ENSG00000242950	7	92097694	92107300	9	3	64288	-1.0507	0.8533	ERVW-1		ENSG00000169598	1	3773845	3801993	37	7	62928	-1.1478	0.87448	DFFB
ENSG00000168374	3	57557090	57583947	69	10	65335	-1.0983	0.86397	ARF4		ENSG00000144848	3	112251356	112280893	4	1	63704	-1.051	0.85337	ATG3		ENSG00000157423	16	70841281	71264625	190	19	63833	-1.1479	0.8745	HYDIN
ENSG00000131943	19	30191721	30206364	21	4	64173	-1.0989	0.86408	C19orf12		ENSG00000185963	9	95473645	95527094	121	9	65326	-1.0511	0.8534	BICD2		ENSG00000205809	12	10579453	10594899	6	2	63295	-1.148	0.87452	KLRC2
ENSG00000185758	4	184242917	184243579	2	1	65455	-1.0995	0.86422	CLDN24		ENSG00000015520	7	44552134	44580914	39	5	65087	-1.0513	0.85344	NPC1L1		ENSG00000267908	19	56751773	56758863	6	2	64112	-1.148	0.87452	ZSCAN5D
ENSG00000196787	6	27100832	27103070	2	1	65444	-1.0999	0.86431	HIST1H2AG		ENSG00000178187	5	178368192	178393434	73	12	64808	-1.0514	0.85347	ZNF454		ENSG00000183273	12	119772517	119978852	448	52	63536	-1.1481	0.87453	CCDC60
ENSG00000184047	12	122692210	122712081	20	3	64917	-1.1	0.86434	DIABLO		ENSG00000029559	4	88720733	88733074	35	8	65423	-1.0515	0.85349	IBSP		ENSG00000198270	12	112369086	112450970	116	5	64325	-1.1482	0.87456	TMEM116
ENSG00000175985	14	69951409	69995215	86	13	64918	-1.1	0.86434	PLEKHD1		ENSG00000241241	17	39257754	39258461	3	2	65379	-1.0523	0.85367	KRTAP4-16P		ENSG00000135916	2	231729354	231743963	42	7	63587	-1.1483	0.87458	ITM2C
ENSG00000144134	2	114384806	114400973	3	2	64912	-1.1007	0.86449	RABL2A		ENSG00000065665	10	12171636	12211960	112	8	65024	-1.0523	0.85368	SEC61A2		ENSG00000130522	19	18390563	18392432	2	1	64316	-1.1488	0.87468	JUND
ENSG00000138449	2	190425305	190448484	34	6	64329	-1.1011	0.86456	SLC40A1		ENSG00000125618	2	113973574	114036527	194	21	64832	-1.0524	0.8537	PAX8		ENSG00000132141	17	33254878	33308097	59	12	63971	-1.1489	0.87471	CCT6B
ENSG00000273173	15	25200133	25223729	28	4	65279	-1.1011	0.86458	SNURF		ENSG00000142230	19	47616531	47713886	39	4	64728	-1.0526	0.85374	SAE1		ENSG00000127616	19	11071598	11176071	180	16	63720	-1.1489	0.87471	SMARCA4
ENSG00000119878	2	46843555	46852881	18	5	65351	-1.1022	0.86482	CRIPT		ENSG00000239713	22	39436924	39483748	82	9	65066	-1.0533	0.85389	APOBEC3G		ENSG00000154438	7	117003276	117068177	71	9	63945	-1.1497	0.87486	ASZ1
ENSG00000081913	18	60382672	60647666	374	21	65041	-1.1025	0.86488	PHLPP1		ENSG00000205821	17	2310279	2318731	14	4	63943	-1.0535	0.85394	AC006435.1		ENSG00000170293	3	32280171	32411817	277	39	63678	-1.1498	0.87488	CMTM8
ENSG00000103489	16	17195626	17564738	659	60	64585	-1.1027	0.86492	XYLT1		ENSG00000163110	4	95373037	95589377	411	21	64862	-1.0537	0.85398	PDLIM5		ENSG00000166682	11	113558272	113577095	51	10	64319	-1.1502	0.87497	TMPRSS5
ENSG00000163581	3	170714137	170744539	66	5	65299	-1.1029	0.86496	SLC2A2		ENSG00000174776	3	167196472	167371771	218	25	65109	-1.0537	0.85399	WDR49		ENSG00000256525	17	62473902	62493154	27	2	63660	-1.1512	0.87517	POLG2
ENSG00000137815	15	41700606	41775761	111	10	65071	-1.1031	0.86501	RTF1		ENSG00000138674	4	83739814	83822319	152	7	65412	-1.0538	0.85401	SEC31A		ENSG00000138696	4	95679119	96079599	1084	42	63830	-1.1519	0.87532	BMPR1B
ENSG00000186684	2	127941696	127977654	100	13	64649	-1.1034	0.86507	CYP27C1		ENSG00000148450	10	23384435	23410942	45	6	64866	-1.054	0.85406	MSRB2		ENSG00000100307	22	39516172	39548679	68	7	63918	-1.1522	0.87537	CBX7
ENSG00000176244	10	15119522	15130775	57	12	65294	-1.1036	0.86511	ACBD7		ENSG00000067082	10	3818188	3827473	11	4	64548	-1.0543	0.85413	KLF6		ENSG00000206531	3	112534556	112565703	117	15	64337	-1.1522	0.87538	CD200R1L
ENSG00000023608	14	62229075	62263146	62	4	64949	-1.1036	0.86511	SNAPC1		ENSG00000179943	19	56102746	56113336	8	2	65142	-1.0545	0.85417	FIZ1		ENSG00000114127	3	142025449	142166904	149	13	63984	-1.1527	0.87548	XRN1
ENSG00000134460	10	6052652	6104288	204	37	64885	-1.1037	0.86515	IL2RA		ENSG00000021355	6	2832566	2842240	9	1	63922	-1.0548	0.85424	SERPINB1		ENSG00000100448	14	25042728	25045466	6	2	64278	-1.1528	0.8755	CTSG
ENSG00000164758	8	118532952	118552501	49	10	65462	-1.1041	0.86523	MED30		ENSG00000197081	6	160390131	160534539	334	41	65256	-1.0553	0.85437	IGF2R		ENSG00000226104	19	10751715	10752093	1	1	64216	-1.1529	0.87553	AC011475.1
ENSG00000117899	15	81239667	81282219	80	5	65218	-1.1044	0.86529	MESDC2		ENSG00000242366	2	234668894	234681945	29	9	64843	-1.0558	0.85447	UGT1A1		ENSG00000132612	16	69345259	69358949	30	5	63717	-1.1531	0.87556	VPS4A
ENSG00000122033	13	28009776	28024739	61	10	65127	-1.1047	0.86536	MTIF3		ENSG00000006695	17	13972813	14111994	299	29	64682	-1.0562	0.85456	COX10		ENSG00000099968	22	18111621	18213388	287	14	63805	-1.1534	0.87564	BCL2L13
ENSG00000131067	20	33432523	33460663	45	6	65298	-1.1051	0.86545	GGT7		ENSG00000128228	22	21996550	21998587	5	2	65154	-1.0565	0.85462	SDF2L1		ENSG00000175344	15	32322691	32464722	155	17	63933	-1.1536	0.87567	CHRNA7
ENSG00000186174	11	118764584	118796317	19	6	64962	-1.1052	0.86547	BCL9L		ENSG00000163171	2	37869032	37965611	215	25	65192	-1.0566	0.85465	CDC42EP3		ENSG00000196475	4	80327508	80329372	1	1	63640	-1.1539	0.87574	GK2
ENSG00000171813	10	134210672	134231367	7	2	64741	-1.1054	0.86551	PWWP2B		ENSG00000224877	17	79213039	79215081	1	1	65431	-1.0567	0.85469	C17orf89		ENSG00000164169	4	148558936	148605381	3	1	64138	-1.1544	0.87583	PRMT10
ENSG00000149609	20	32250090	32253425	1	1	64979	-1.1057	0.86557	C20orf144		ENSG00000106211	7	75931861	75933612	3	1	65513	-1.0568	0.8547	HSPB1		ENSG00000135697	16	81272053	81324747	157	19	63855	-1.1545	0.87584	BCMO1
ENSG00000083290	17	19674142	19771249	109	3	65400	-1.1058	0.86558	ULK2		ENSG00000188368	19	42806250	42814973	4	1	65587	-1.0569	0.85471	PRR19		ENSG00000170953	11	124412578	124413575	1	1	64405	-1.1546	0.87588	OR8B12
ENSG00000196176	6	26021907	26022278	1	1	65573	-1.106	0.86563	HIST1H4A		ENSG00000153914	5	65435799	65479443	47	4	65372	-1.0569	0.85472	SREK1		ENSG00000163449	2	216946589	216967506	37	6	63966	-1.155	0.87595	TMEM169
ENSG00000177058	5	54921673	55069022	609	22	65479	-1.1062	0.86569	SLC38A9		ENSG00000163466	2	219081817	219119079	50	4	65339	-1.0571	0.85476	ARPC2		ENSG00000091542	17	18086392	18113268	61	7	64192	-1.1563	0.87622	ALKBH5
ENSG00000140941	16	87417601	87438385	65	13	65120	-1.1062	0.86569	MAP1LC3B		ENSG00000156928	7	23338358	23351348	19	6	64938	-1.0579	0.85494	MALSU1		ENSG00000147852	9	2621834	2660053	84	13	63673	-1.1569	0.87634	VLDLR
ENSG00000178342	18	77623668	77660184	81	9	64886	-1.1064	0.86572	KCNG2		ENSG00000177947	11	196738	200261	5	2	64355	-1.0581	0.85499	ODF3		ENSG00000118507	6	131456806	131604675	252	18	63953	-1.1571	0.87638	AKAP7
ENSG00000137434	6	10671651	10695030	2	1	65205	-1.1074	0.86594	C6orf52		ENSG00000175445	8	19759228	19824769	244	18	65153	-1.0582	0.85502	LPL		ENSG00000165689	9	139296377	139305061	3	1	62235	-1.1573	0.87643	SDCCAG3
ENSG00000066117	12	50478755	50494495	13	2	65399	-1.1078	0.86603	SMARCD1		ENSG00000136271	7	44605016	44614650	11	2	64845	-1.0585	0.85509	DDX56		ENSG00000204544	6	30951495	30957680	34	8	64298	-1.1574	0.87645	MUC21
ENSG00000167106	9	130702858	130742792	65	4	64512	-1.1076	0.86599	FAM102A		ENSG00000141646	18	48494410	48611415	84	4	65224	-1.0584	0.85507	SMAD4		ENSG00000086589	5	150070356	150080669	5	1	63372	-1.1574	0.87645	RBM22
ENSG00000164291	5	94890778	94940768	62	6	65275	-1.1084	0.86615	ARSK		ENSG00000060138	12	10851683	10875911	50	8	65236	-1.0585	0.85509	YBX3		ENSG00000205307	7	100169855	100171270	2	1	63862	-1.1575	0.87646	SAP25
ENSG00000175054	3	142168077	142297668	250	14	65400	-1.1086	0.8662	ATR		ENSG00000103316	16	21250195	21314404	93	7	65164	-1.0586	0.85512	CRYM		ENSG00000160298	21	47720095	47743789	54	10	63053	-1.1579	0.87654	C21orf58
ENSG00000137860	15	45544428	45568149	58	2	65479	-1.1086	0.86621	SLC28A2		ENSG00000196584	7	152341864	152373250	20	4	64980	-1.0588	0.85517	XRCC2		ENSG00000120798	12	95414005	95467479	120	18	63972	-1.1581	0.87659	NR2C1
ENSG00000159479	1	43849588	43855479	2	1	65382	-1.1089	0.86627	MED8		ENSG00000084636	1	32117848	32169920	59	10	65094	-1.0603	0.85549	COL16A1		ENSG00000100949	14	24734744	24740945	19	4	64012	-1.1584	0.87665	RABGGTA
ENSG00000119630	14	75408537	75422487	10	3	65303	-1.1092	0.86633	PGF		ENSG00000255104	17	15603006	15648092	40	9	64915	-1.0606	0.85556	ZNF286A		ENSG00000205358	16	56703726	56705041	5	3	63429	-1.1585	0.87668	MT1H
ENSG00000090612	12	133707570	133783698	159	8	65254	-1.1095	0.86639	ZNF268		ENSG00000027075	14	61654277	62017694	873	74	65076	-1.0608	0.85561	PRKCH		ENSG00000134780	11	61447905	61514473	89	11	63251	-1.1587	0.87671	DAGLA
ENSG00000169598	1	3773845	3801993	37	7	64082	-1.1096	0.86642	DFFB		ENSG00000113328	5	162864575	162873157	8	3	65408	-1.061	0.85564	CCNG1		ENSG00000017373	17	36686251	36762183	84	9	62997	-1.1589	0.87675	SRCIN1
ENSG00000196660	1	219858769	220131989	671	30	65195	-1.1097	0.86644	SLC30A10		ENSG00000174799	4	56815037	56899529	170	20	65094	-1.061	0.85566	CEP135		ENSG00000187566	6	18120718	18122851	6	2	64079	-1.159	0.87677	NHLRC1
ENSG00000152558	11	102267063	102341115	72	4	65029	-1.1107	0.86664	TMEM123		ENSG00000157107	5	72251808	72386349	184	10	64726	-1.0611	0.85568	FCHO2		ENSG00000100413	22	41921808	41940610	23	2	63684	-1.1591	0.87679	POLR3H
ENSG00000196098	3	98072698	98073663	1	1	65557	-1.1108	0.86667	OR5K4		ENSG00000170579	18	3496030	4455335	1798	164	64744	-1.0612	0.85571	DLGAP1		ENSG00000152591	4	88529681	88538062	17	4	64146	-1.1597	0.87692	DSPP
ENSG00000133878	8	33448856	33457624	18	4	64671	-1.1111	0.86673	DUSP26		ENSG00000171790	1	41481269	41488909	26	8	64122	-1.0613	0.85572	SLFNL1		ENSG00000167779	12	53491220	53496129	5	2	63869	-1.1598	0.87693	IGFBP6
ENSG00000257365	14	65381203	65529368	328	30	65108	-1.1111	0.86673	FNTB		ENSG00000197951	19	57106632	57137849	86	11	64822	-1.0615	0.85577	ZNF71		ENSG00000181817	1	36856839	36863493	27	3	63831	-1.16	0.87698	LSM10
ENSG00000140992	16	2587965	2653189	1	1	65583	-1.1117	0.86687	PDPK1		ENSG00000269237	19	21587961	21674068	195	11	65393	-1.0617	0.8558	CTD-2561J22.3		ENSG00000115825	2	37477645	37551951	252	15	64224	-1.1608	0.87714	PRKD3
ENSG00000101417	20	32294512	32308125	24	4	65215	-1.1122	0.86698	PXMP4		ENSG00000148346	9	130911350	130915734	3	1	65282	-1.0618	0.85584	LCN2		ENSG00000171421	5	1798500	1801480	17	4	64129	-1.161	0.87719	MRPL36
ENSG00000135116	12	117293949	117319246	22	4	65313	-1.1123	0.867	HRK		ENSG00000197061	6	26104104	26104518	2	1	65578	-1.063	0.85611	HIST1H4C		ENSG00000165171	7	73248920	73256865	15	1	64384	-1.1611	0.8772	WBSCR27
ENSG00000185730	8	144371846	144380231	3	1	63196	-1.1127	0.86708	ZNF696		ENSG00000119537	18	60994959	61034743	69	8	64896	-1.063	0.85611	KDSR		ENSG00000237896	7	80804824	80828431	98	11	64060	-1.1612	0.87722	AC005008.2
ENSG00000173992	11	66360292	66373490	11	4	65376	-1.1132	0.86719	CCS		ENSG00000204899	13	73282495	73301825	56	6	65424	-1.0637	0.85627	MZT1		ENSG00000112379	6	138483058	138665800	402	21	64017	-1.1615	0.87727	KIAA1244
ENSG00000203805	10	122216466	122349367	397	28	65109	-1.1144	0.86745	PPAPDC1A		ENSG00000215474	18	44746293	44775554	66	8	65218	-1.0638	0.85628	SKOR2		ENSG00000123349	12	53689075	53693234	8	1	64306	-1.1614	0.87727	PFDN5
ENSG00000100288	22	51017378	51039884	91	15	65028	-1.1145	0.86746	CHKB		ENSG00000198189	4	88257762	88312538	172	17	65358	-1.0643	0.8564	HSD17B11		ENSG00000140265	15	43650370	43663223	23	4	64320	-1.1615	0.87728	ZSCAN29
ENSG00000104974	19	55105047	55113555	38	3	65155	-1.1153	0.86765	LILRA1		ENSG00000116754	1	70671365	70718735	49	6	65344	-1.0645	0.85645	SRSF11		ENSG00000166197	10	103911933	103923627	11	2	64271	-1.1617	0.87732	NOLC1
ENSG00000198390	21	31768392	31769136	1	1	64590	-1.116	0.86778	KRTAP13-1		ENSG00000008083	6	15246527	15522252	631	45	65240	-1.0658	0.85675	JARID2		ENSG00000122735	9	34457412	34520982	95	14	63722	-1.162	0.87738	DNAI1
ENSG00000163823	3	46243200	46249887	9	1	65476	-1.1164	0.86787	CCR1		ENSG00000107290	9	135136743	135230372	282	11	65340	-1.0662	0.85684	SETX		ENSG00000168787	6	29364416	29365448	10	2	64390	-1.162	0.87739	OR12D2
ENSG00000170819	3	133118839	133194066	83	21	64714	-1.1164	0.86787	BFSP2		ENSG00000145681	5	82933624	83017432	154	22	64799	-1.0666	0.85692	HAPLN1		ENSG00000196793	10	44051792	44070066	42	4	64035	-1.1627	0.87753	ZNF239
ENSG00000081692	1	227918126	227923112	13	5	65323	-1.1175	0.86811	JMJD4		ENSG00000152766	10	90581889	90611575	69	13	65186	-1.0669	0.85698	ANKRD22		ENSG00000183473	22	37600278	37608362	12	3	63748	-1.1629	0.87756	SSTR3
ENSG00000142444	19	11039409	11044211	10	3	64737	-1.1164	0.86788	C19orf52		ENSG00000070748	10	50817141	50901925	155	21	65039	-1.0666	0.85693	CHAT		ENSG00000198108	5	129240165	129522327	420	17	63944	-1.1629	0.87756	CHSY3
ENSG00000143590	1	155036224	155060014	33	7	64935	-1.1177	0.86816	EFNA3		ENSG00000066027	1	212458879	212535200	148	18	65316	-1.0675	0.85714	PPP2R5A		ENSG00000136193	7	29959719	30029905	150	15	64259	-1.1634	0.87766	SCRN1
ENSG00000113597	5	64920543	64962060	109	8	65232	-1.1182	0.86825	TRAPPC13		ENSG00000129566	14	20833826	20881588	156	20	65015	-1.0678	0.85719	TEP1		ENSG00000150961	4	119643978	119759838	348	17	64014	-1.1638	0.87774	SEC24D
ENSG00000121390	13	20248896	20357142	140	9	65446	-1.1187	0.86836	PSPC1		ENSG00000269403	19	51853627	51871353	34	6	64639	-1.0678	0.8572	CTD-2616J11.11		ENSG00000109323	4	103552660	103682151	200	15	64081	-1.1641	0.87781	MANBA
ENSG00000160808	3	46899362	46923659	37	7	65127	-1.119	0.86843	MYL3		ENSG00000175600	7	40174575	40900362	968	57	65054	-1.0681	0.85727	SUGCT		ENSG00000113811	3	53918437	53926015	23	5	64382	-1.1643	0.87785	SELK
ENSG00000171812	1	36560837	36590821	40	4	64730	-1.1193	0.86849	COL8A2		ENSG00000165914	14	91006932	91282823	700	53	65179	-1.0683	0.8573	TTC7B		ENSG00000198797	1	177140633	177251558	181	24	63951	-1.1645	0.87789	BRINP2
ENSG00000132549	8	100025494	100889808	1111	13	65256	-1.1193	0.86849	VPS13B		ENSG00000079950	6	132767006	132834337	172	21	65202	-1.0684	0.85733	STX7		ENSG00000165140	9	97365415	97402531	116	13	64188	-1.1651	0.87801	FBP1
ENSG00000130300	19	17462257	17488159	60	13	64255	-1.1194	0.86852	PLVAP		ENSG00000173626	6	116816152	116866773	138	13	65377	-1.069	0.85747	TRAPPC3L		ENSG00000173239	10	90562487	90580303	41	12	63381	-1.1656	0.8781	LIPM
ENSG00000006451	7	39663082	39747723	161	21	65306	-1.1196	0.86855	RALA		ENSG00000095564	10	93683526	93790082	164	12	65295	-1.0693	0.85753	BTAF1		ENSG00000198169	8	145946298	145981802	5	2	64229	-1.1656	0.87812	ZNF251
ENSG00000105483	19	48684027	48759203	203	19	65148	-1.1197	0.86857	CARD8		ENSG00000172113	3	48334754	48343175	15	2	65376	-1.07	0.8577	NME6		ENSG00000189410	1	21046225	21059330	33	8	63888	-1.1658	0.87816	SH2D5
ENSG00000198554	14	55405668	55493823	155	10	65218	-1.1208	0.86881	WDHD1		ENSG00000268361	19	44058844	44097188	90	15	65140	-1.0707	0.85784	L34079.2		ENSG00000177045	19	46268043	46272484	4	2	63685	-1.1661	0.87822	SIX5
ENSG00000176903	14	74178494	74181128	3	2	64804	-1.1205	0.86874	PNMA1		ENSG00000164292	5	95049226	95160087	161	25	64846	-1.0704	0.85778	RHOBTB3		ENSG00000122035	13	27844464	27847827	6	2	63620	-1.1661	0.87822	RASL11A
ENSG00000158615	1	204372515	204380919	5	2	65283	-1.1208	0.86882	PPP1R15B		ENSG00000169474	1	152956557	152958289	7	1	65431	-1.0708	0.85786	SPRR1A		ENSG00000117877	19	45909467	45914024	17	4	64122	-1.1664	0.87827	CD3EAP
ENSG00000169064	3	166958075	167099134	265	15	64934	-1.1209	0.86883	ZBBX		ENSG00000173020	11	67033881	67054027	14	3	65355	-1.0714	0.85801	ADRBK1		ENSG00000159352	1	151227179	151239955	11	2	63878	-1.1665	0.87828	PSMD4
ENSG00000189325	6	36283534	36304662	21	8	63937	-1.1219	0.86905	C6orf222		ENSG00000165462	11	71950121	71956708	7	2	65155	-1.0716	0.85804	PHOX2A		ENSG00000129625	5	112212084	112258236	145	12	64174	-1.1668	0.87836	REEP5
ENSG00000105983	7	156461646	156685924	683	25	65158	-1.1219	0.86905	LMBR1		ENSG00000140835	16	71559136	71572649	16	7	65034	-1.0717	0.85806	CHST4		ENSG00000130287	19	19322782	19363042	77	9	64041	-1.1669	0.87838	NCAN
ENSG00000259658	15	102277302	102285913	12	4	64722	-1.1223	0.86914	RP11-89K11.1		ENSG00000124588	6	2988221	3019996	176	19	65180	-1.0718	0.85809	NQO2		ENSG00000171604	5	139026884	139063467	48	6	63685	-1.167	0.8784	CXXC5
ENSG00000002726	7	150521715	150558592	177	16	65299	-1.1225	0.86918	AOC1		ENSG00000104883	19	7541761	7562335	20	2	64496	-1.0728	0.85832	PEX11G		ENSG00000169071	9	94325373	94712444	1284	71	64025	-1.1673	0.87846	ROR2
ENSG00000167113	9	131084815	131096351	22	5	65218	-1.1228	0.86923	COQ4		ENSG00000158716	1	159750722	159752333	3	1	65249	-1.0736	0.8585	DUSP23		ENSG00000172428	2	241065980	241076224	20	3	62960	-1.1678	0.87855	MYEOV2
ENSG00000151090	3	24158651	24536773	871	95	64787	-1.1231	0.86929	THRB		ENSG00000176771	2	133429374	134326034	1817	130	65093	-1.0737	0.85852	NCKAP5		ENSG00000173852	7	34968488	35077883	282	11	64032	-1.1679	0.87857	DPY19L1
ENSG00000268083	19	39308111	39330818	53	8	64880	-1.1233	0.86935	AC104534.3		ENSG00000173825	11	65122238	65125084	4	2	65218	-1.0741	0.85861	TIGD3		ENSG00000110697	11	67259239	67273734	5	3	63930	-1.1682	0.87864	PITPNM1
ENSG00000173039	11	65421067	65430565	10	3	65195	-1.1238	0.86945	RELA		ENSG00000152092	1	176826438	177134109	625	49	65079	-1.0748	0.85878	ASTN1		ENSG00000167100	17	48187404	48207246	6	3	62773	-1.1685	0.8787	SAMD14
ENSG00000158458	5	139226364	139422884	267	24	64931	-1.1235	0.86938	NRG2		ENSG00000171566	4	155456158	155471587	45	3	64890	-1.0746	0.85873	PLRG1		ENSG00000156711	6	36095586	36107842	20	7	63454	-1.1685	0.8787	MAPK13
ENSG00000119661	14	74111578	74170435	76	9	64022	-1.124	0.86948	DNAL1		ENSG00000062524	15	41795836	41806085	20	5	64982	-1.0749	0.85879	LTK		ENSG00000139193	12	6554033	6560884	13	6	63438	-1.1693	0.87886	CD27
ENSG00000147872	9	19108373	19149288	85	13	65046	-1.1241	0.86952	PLIN2		ENSG00000096080	6	43639040	43655528	34	6	65424	-1.0757	0.85897	MRPS18A		ENSG00000157211	1	54598747	54619443	80	14	63977	-1.1697	0.87894	CDCP2
ENSG00000188155	21	46011149	46012386	1	1	65328	-1.1242	0.86953	KRTAP10-6		ENSG00000167995	11	61717293	61732987	43	7	64486	-1.0767	0.8592	BEST1		ENSG00000164754	8	117858174	117887105	64	7	63939	-1.1703	0.87906	RAD21
ENSG00000100209	22	29138019	29153503	31	8	65267	-1.1242	0.86954	HSCB		ENSG00000184787	21	46188955	46221934	98	13	64894	-1.0769	0.85923	UBE2G2		ENSG00000103241	16	86544133	86548076	7	3	63035	-1.1703	0.87906	FOXF1
ENSG00000197905	12	3068496	3149839	232	29	64846	-1.1243	0.86956	TEAD4		ENSG00000234545	7	92190107	92219708	49	6	64757	-1.0771	0.85929	FAM133B		ENSG00000165209	9	125871779	126030855	123	15	63921	-1.1705	0.87911	STRBP
ENSG00000114805	3	155093369	155462856	896	29	65265	-1.1247	0.86965	PLCH1		ENSG00000164244	5	126853301	126890781	80	6	65289	-1.0779	0.85947	PRRC1		ENSG00000112584	6	170599791	170716153	229	13	64076	-1.1706	0.87912	FAM120B
ENSG00000153165	2	107021446	107084832	1	1	62844	-1.1249	0.86969	RGPD3		ENSG00000197506	9	86890372	86955672	179	23	65227	-1.0782	0.85953	SLC28A3		ENSG00000171501	9	125315391	125316493	12	3	64386	-1.1709	0.87918	OR1N2
ENSG00000206026	18	73121431	73139658	64	10	65163	-1.125	0.8697	SMIM21		ENSG00000146386	6	139349819	139364439	44	8	64785	-1.0784	0.85957	ABRACL		ENSG00000143033	1	93544792	93604638	79	8	63820	-1.1713	0.87927	MTF2
ENSG00000164180	5	87485450	87565293	110	14	65364	-1.1258	0.86988	TMEM161B		ENSG00000108433	17	45000483	45105003	310	17	65213	-1.079	0.8597	GOSR2		ENSG00000088782	20	138111	139804	10	1	64382	-1.1715	0.87929	DEFB127
ENSG00000139116	12	39687030	39837192	213	17	65169	-1.126	0.86992	KIF21A		ENSG00000168005	11	63580860	63595190	20	3	64971	-1.0795	0.85982	C11orf84		ENSG00000163938	3	52715172	52728508	19	3	64307	-1.172	0.87939	GNL3
ENSG00000057019	3	98514785	98620533	224	17	65194	-1.1261	0.86994	DCBLD2		ENSG00000221977	14	22133297	22134238	4	2	65584	-1.0799	0.85991	OR4E2		ENSG00000126088	1	45477819	45481247	5	2	64344	-1.172	0.8794	UROD
ENSG00000116329	1	29138654	29190208	147	17	65162	-1.1262	0.86996	OPRD1		ENSG00000034533	3	130732719	130746493	23	3	65541	-1.0806	0.86006	ASTE1		ENSG00000104886	19	2230002	2237703	7	1	63827	-1.1725	0.87951	PLEKHJ1
ENSG00000180787	17	4981543	4999669	44	8	65231	-1.1271	0.87014	ZFP3		ENSG00000164219	5	114546527	114598569	90	12	64917	-1.0808	0.86011	PGGT1B		ENSG00000163728	3	180319918	180335616	13	4	63814	-1.1731	0.87961	TTC14
ENSG00000166596	17	9479944	9546776	7	2	64914	-1.1276	0.87026	WDR16		ENSG00000116285	1	8064464	8086368	27	5	64817	-1.0816	0.86028	ERRFI1		ENSG00000176974	17	18231187	18266856	80	8	64007	-1.1732	0.87965	SHMT1
ENSG00000256825	12	133707570	133778955	147	8	65236	-1.1273	0.8702	CTD-2140B24.4		ENSG00000187688	17	16318856	16340317	54	7	64705	-1.0813	0.86023	TRPV2		ENSG00000110077	11	59939081	59952139	21	3	64233	-1.1732	0.87965	MS4A6A
ENSG00000116754	1	70671365	70718735	49	6	65344	-1.1283	0.8704	SRSF11		ENSG00000080511	19	10123925	10132955	27	4	64888	-1.083	0.86061	RDH8		ENSG00000183876	5	149675906	149718870	88	13	63369	-1.1733	0.87966	ARSI
ENSG00000149823	11	64856796	64879332	30	7	65263	-1.1283	0.8704	VPS51		ENSG00000009780	1	28052490	28089633	3	1	65187	-1.0838	0.86077	FAM76A		ENSG00000100239	22	50781733	50883514	118	6	64174	-1.1736	0.87971	PPP6R2
ENSG00000138185	10	97471536	97637023	454	22	65368	-1.1284	0.87042	ENTPD1		ENSG00000084234	11	129939732	130014699	193	11	65398	-1.0838	0.86077	APLP2		ENSG00000243789	15	42120283	42129779	37	7	64117	-1.1741	0.87983	JMJD7
ENSG00000175518	11	5535623	5537935	9	2	65554	-1.1284	0.87043	UBQLNL		ENSG00000109265	4	57036361	57194791	381	50	65004	-1.084	0.86081	KIAA1211		ENSG00000137275	6	3064225	3115421	16	5	63178	-1.1743	0.87986	RIPK1
ENSG00000130770	1	28562620	28573417	32	3	65327	-1.1291	0.87058	ATPIF1		ENSG00000171987	11	4592653	4599050	44	10	64882	-1.0842	0.86087	C11orf40		ENSG00000135837	1	179923873	180084015	345	15	64237	-1.1746	0.87992	CEP350
ENSG00000114473	3	197615946	197687013	162	12	65186	-1.1294	0.87064	IQCG		ENSG00000066933	15	72114632	72410918	374	14	65364	-1.0845	0.86092	MYO9A		ENSG00000162069	16	3077683	3086927	22	3	63883	-1.1747	0.87995	CCDC64B
ENSG00000063761	14	78266426	78401355	585	36	65259	-1.1299	0.87073	ADCK1		ENSG00000197818	20	48429250	48508779	180	17	64571	-1.0845	0.86093	SLC9A8		ENSG00000181418	12	49388932	49393092	5	2	64245	-1.1751	0.88003	DDN
ENSG00000155097	8	104033291	104085279	46	9	63932	-1.1304	0.87085	ATP6V1C1		ENSG00000103495	16	29817427	29823649	2	1	65499	-1.0847	0.86098	MAZ		ENSG00000167359	11	5461800	5462744	4	2	64404	-1.1754	0.88008	OR51I1
ENSG00000198298	10	44101855	44113351	41	7	64575	-1.1305	0.87086	ZNF485		ENSG00000188732	7	23719749	23742868	76	13	65399	-1.0848	0.861	FAM221A		ENSG00000132024	19	14017014	14041692	4	1	63103	-1.1757	0.88015	CC2D1A
ENSG00000100731	14	71374122	71582099	442	22	65306	-1.1305	0.87086	PCNX		ENSG00000033122	1	70034081	70617628	1387	56	65112	-1.0855	0.86114	LRRC7		ENSG00000220256	2	240684554	240724577	214	22	64144	-1.176	0.88021	AC093802.1
ENSG00000197343	7	99156029	99174076	23	5	65494	-1.1306	0.87088	ZNF655		ENSG00000079134	18	214520	268050	75	8	64431	-1.0857	0.86119	THOC1		ENSG00000165810	5	180467225	180488523	35	5	63095	-1.1763	0.88026	BTNL9
ENSG00000108309	17	42385781	42396039	3	1	64436	-1.1309	0.87095	RUNDC3A		ENSG00000126790	14	59927081	59951148	71	9	65409	-1.0859	0.86123	L3HYPDH		ENSG00000269210	2	39186764	39187483	3	2	63363	-1.1764	0.88028	AC019171.1
ENSG00000155816	1	240177648	240638489	1328	74	64912	-1.1311	0.87099	FMN2		ENSG00000082397	18	5392383	5630699	404	40	65056	-1.086	0.86126	EPB41L3		ENSG00000166004	11	93394805	93463522	44	14	63800	-1.1765	0.8803	KIAA1731
ENSG00000214681	3	51907737	51909600	2	1	65509	-1.1309	0.87096	IQCF5		ENSG00000116874	1	119573839	119683294	260	19	65358	-1.086	0.86126	WARS2		ENSG00000145839	5	135227935	135231516	6	2	63990	-1.1765	0.8803	IL9
ENSG00000198074	7	134212344	134226160	51	8	65115	-1.1313	0.87103	AKR1B10		ENSG00000166265	21	27838528	27945603	185	34	64765	-1.0865	0.86137	CYYR1		ENSG00000154237	15	101459420	101610317	437	30	63715	-1.1765	0.88031	LRRK1
ENSG00000164362	5	1253262	1295184	14	3	64615	-1.1318	0.87113	TERT		ENSG00000171813	10	134210672	134231367	7	2	64741	-1.0866	0.86139	PWWP2B		ENSG00000150760	10	128593978	129250781	1576	104	63747	-1.177	0.8804	DOCK1
ENSG00000105254	19	36605191	36616849	27	7	64164	-1.1319	0.87116	TBCB		ENSG00000128039	4	56212276	56239263	61	10	64372	-1.0866	0.8614	SRD5A3		ENSG00000100280	22	29723669	29819168	145	17	63450	-1.177	0.8804	AP1B1
ENSG00000179399	13	92050929	93519490	3106	147	64994	-1.1328	0.87135	GPC5		ENSG00000111276	12	12867992	12875305	6	2	63746	-1.0874	0.86157	CDKN1B		ENSG00000106665	7	73703805	73820273	107	3	63877	-1.1771	0.88042	CLIP2
ENSG00000175746	15	39542885	39547046	9	2	64948	-1.1334	0.87147	C15orf54		ENSG00000151033	10	30900718	30918691	78	10	65150	-1.0878	0.86165	LYZL2		ENSG00000125817	20	3764498	3767337	1	1	62226	-1.178	0.8806	CENPB
ENSG00000163792	2	27371872	27376378	5	2	65162	-1.1331	0.87142	TCF23		ENSG00000183036	21	41239243	41301322	166	28	64829	-1.0874	0.86157	PCP4		ENSG00000162383	1	53552855	53608289	245	28	63719	-1.178	0.8806	SLC1A7
ENSG00000268519	12	77949297	77950568	4	1	65190	-1.1335	0.8715	AC073528.1		ENSG00000104824	19	39327028	39342987	26	6	64620	-1.0879	0.86168	HNRNPL		ENSG00000198576	8	143692405	143696833	1	1	62902	-1.1787	0.88074	ARC
ENSG00000140497	15	75136071	75165706	31	6	64943	-1.1341	0.87162	SCAMP2		ENSG00000158486	16	20944433	21170762	485	34	65195	-1.088	0.8617	DNAH3		ENSG00000162600	1	58881056	59012474	489	43	64100	-1.18	0.88099	OMA1
ENSG00000116478	1	32757687	32799236	7	3	65046	-1.1341	0.87163	HDAC1		ENSG00000181322	3	137980279	138048728	41	12	64723	-1.088	0.86171	NME9		ENSG00000115085	2	98330023	98356325	34	6	63531	-1.1799	0.88099	ZAP70
ENSG00000256980	6	73933267	73935493	5	2	65358	-1.1346	0.87173	KHDC1L		ENSG00000122718	9	35957105	35958151	3	1	64453	-1.0883	0.86176	OR2S2		ENSG00000214700	12	27233991	27235447	10	4	64328	-1.1801	0.88101	C12orf71
ENSG00000148985	11	3818954	3847601	15	3	64781	-1.1358	0.87198	PGAP2		ENSG00000229415	14	36942493	36983034	36	6	64744	-1.0885	0.8618	SFTA3		ENSG00000100206	22	38914954	38966291	51	8	63993	-1.1805	0.88109	DMC1
ENSG00000152936	12	25562241	25801513	749	59	65161	-1.136	0.87203	IFLTD1		ENSG00000128789	18	12658737	12725739	155	11	64619	-1.0892	0.86197	PSMG2		ENSG00000172977	11	65479467	65487075	21	5	64217	-1.1811	0.88123	KAT5
ENSG00000185684	12	132568828	132613029	15	2	64240	-1.1363	0.87208	EP400NL		ENSG00000156453	5	141232938	141258811	30	10	65033	-1.0895	0.86202	PCDH1		ENSG00000187766	21	46031996	46032871	2	1	64389	-1.1814	0.88127	KRTAP10-8
ENSG00000164113	4	123300121	123350957	89	12	65389	-1.1364	0.87211	ADAD1		ENSG00000150672	11	83166055	85338966	5185	159	65125	-1.0896	0.86206	DLG2		ENSG00000171103	2	29072687	29093167	28	4	63928	-1.1815	0.88131	TRMT61B
ENSG00000158161	1	28296855	28415207	168	14	65102	-1.1365	0.87213	EYA3		ENSG00000182118	1	231154704	231175992	96	18	64860	-1.0897	0.86208	FAM89A		ENSG00000120662	13	41790505	41837742	109	9	64117	-1.1818	0.88136	MTRF1
ENSG00000167508	16	88718343	88729569	11	2	64629	-1.137	0.87222	MVD		ENSG00000034053	15	29129629	29410518	375	14	64938	-1.0901	0.86217	APBA2		ENSG00000101639	18	12991361	13125051	355	18	64267	-1.1823	0.88145	CEP192
ENSG00000174547	11	66202546	66234209	31	8	64905	-1.1373	0.8723	MRPL11		ENSG00000249860	10	57358750	57360488	6	3	64425	-1.0907	0.8623	MTRNR2L5		ENSG00000212993	8	128426535	128432311	30	5	64126	-1.1839	0.88178	POU5F1B
ENSG00000268964	19	53547991	53554329	4	1	64841	-1.1375	0.87233	ERVV-2		ENSG00000167767	12	52562780	52585784	5	1	64082	-1.0907	0.8623	KRT80		ENSG00000144635	3	32567463	32612366	80	12	63918	-1.184	0.88179	DYNC1LI1
ENSG00000272647	7	99156291	99205433	66	8	65440	-1.1376	0.87235	GS1-259H13.10		ENSG00000111412	12	117153593	117175875	52	11	64240	-1.0907	0.8623	C12orf49		ENSG00000115355	2	55514978	55647057	368	16	64176	-1.184	0.8818	CCDC88A
ENSG00000211448	14	80663873	80854100	274	25	65093	-1.1378	0.8724	DIO2		ENSG00000182912	21	45937099	45945835	2	1	65406	-1.0907	0.8623	C21orf90		ENSG00000077684	4	129730779	129796379	59	9	63860	-1.1844	0.88187	JADE1
ENSG00000130638	22	46067678	46241187	325	16	64471	-1.1378	0.8724	ATXN10		ENSG00000215182	11	1151580	1222364	1	1	65200	-1.0907	0.86231	MUC5AC		ENSG00000212933	21	46074130	46074576	2	1	64369	-1.1848	0.88195	KRTAP12-4
ENSG00000188888	17	36481413	36499730	13	3	65007	-1.1383	0.87251	GPR179		ENSG00000146360	6	110299514	110301921	3	1	64099	-1.0911	0.86239	GPR6		ENSG00000100442	14	45584803	45604522	18	3	64281	-1.185	0.88198	FKBP3
ENSG00000151693	2	9346894	9545812	274	12	65050	-1.1389	0.87262	ASAP2		ENSG00000114573	3	113465866	113530903	52	2	64949	-1.0912	0.8624	ATP6V1A		ENSG00000106302	7	123469037	123517532	69	14	64081	-1.1851	0.88201	HYAL4
ENSG00000135093	12	109460894	109525831	77	11	64876	-1.139	0.87265	USP30		ENSG00000170523	12	52708085	52715182	53	5	65358	-1.0912	0.8624	KRT83		ENSG00000164221	5	114602885	114632528	49	8	63516	-1.1852	0.88203	CCDC112
ENSG00000213953	2	187361840	187365393	11	3	65369	-1.1391	0.87267	AC018867.1		ENSG00000242019	19	55235984	55248003	5	2	63776	-1.0916	0.8625	KIR3DL3		ENSG00000214706	3	50325163	50330349	1	1	64255	-1.1854	0.88206	IFRD2
ENSG00000196532	6	26045639	26046097	3	2	65562	-1.1394	0.87274	HIST1H3C		ENSG00000189013	19	55236002	55325972	5	2	63776	-1.0916	0.8625	KIR2DL4		ENSG00000254732	11	57509635	57560715	58	10	64120	-1.1853	0.88206	RP11-691N7.6
ENSG00000196323	11	130096572	130184581	113	8	65263	-1.1408	0.87302	ZBTB44		ENSG00000077232	2	183580999	183659191	142	10	64884	-1.0917	0.86251	DNAJC10		ENSG00000087258	16	56225302	56391356	331	33	63724	-1.1855	0.88208	GNAO1
ENSG00000185742	11	109292846	109299840	3	1	65411	-1.1409	0.87305	C11orf87		ENSG00000133740	8	86089460	86129387	47	4	65113	-1.0924	0.86267	E2F5		ENSG00000131711	5	71403061	71505395	152	31	63833	-1.186	0.88218	MAP1B
ENSG00000130779	12	122755979	122907179	194	14	65161	-1.1411	0.87308	CLIP1		ENSG00000143469	1	210111538	210337636	322	16	65101	-1.0925	0.86269	SYT14		ENSG00000145147	4	20254883	20622184	537	78	63504	-1.1864	0.88226	SLIT2
ENSG00000167549	17	27941774	27949925	8	3	64917	-1.1413	0.87312	CORO6		ENSG00000181744	3	143690640	143767561	158	10	65186	-1.0926	0.86272	C3orf58		ENSG00000166455	16	81087102	81110872	49	3	64089	-1.1865	0.88228	C16orf46
ENSG00000143473	1	210856555	211307457	1237	75	65172	-1.142	0.87327	KCNH1		ENSG00000114354	3	100428205	100467810	57	6	64982	-1.0928	0.86275	TFG		ENSG00000162951	2	80515483	80531874	25	6	64015	-1.1868	0.88235	LRRTM1
ENSG00000168807	16	69221032	69342955	194	15	65165	-1.1421	0.87329	SNTB2		ENSG00000181523	17	78180515	78194722	25	5	63989	-1.0929	0.86279	SGSH		ENSG00000060762	6	166778407	166796486	17	1	63612	-1.1874	0.88246	MPC1
ENSG00000269526	19	53517174	53519375	1	1	63766	-1.1423	0.87335	ERVV-1		ENSG00000065883	7	39989636	40136733	175	16	64902	-1.0933	0.86288	CDK13		ENSG00000153993	7	84624869	84816171	226	23	63933	-1.1875	0.88248	SEMA3D
ENSG00000104490	8	102698771	103137135	1060	58	65220	-1.1428	0.87345	NCALD		ENSG00000176973	11	65339820	65341669	2	1	65107	-1.0936	0.86294	FAM89B		ENSG00000140835	16	71559136	71572649	16	7	63868	-1.1877	0.88252	CHST4
ENSG00000075785	3	128444965	128533639	205	16	65273	-1.1442	0.87373	RAB7A		ENSG00000059378	7	139723544	139763521	99	14	64960	-1.095	0.86324	PARP12		ENSG00000087510	20	55204358	55214339	5	2	62667	-1.1877	0.88253	TFAP2C
ENSG00000075089	12	100592900	100635643	77	12	65501	-1.1437	0.87362	ACTR6		ENSG00000164332	5	158690089	158713044	36	7	65283	-1.0945	0.86313	UBLCP1		ENSG00000162994	2	55401927	55459699	143	18	64167	-1.1877	0.88253	CLHC1
ENSG00000186509	11	57791353	57949088	508	21	65374	-1.1442	0.87373	OR9Q1		ENSG00000173221	5	95087023	95158709	135	21	64874	-1.0952	0.86328	GLRX		ENSG00000114279	3	191857184	192485553	1011	78	63734	-1.188	0.88259	FGF12
ENSG00000183087	13	114523522	114567046	108	9	65035	-1.1442	0.87373	GAS6		ENSG00000171159	9	130922539	130926207	4	1	65203	-1.0955	0.86334	C9orf16		ENSG00000269871	17	6915928	6917755	1	1	64326	-1.1881	0.88261	AC040977.1
ENSG00000010165	1	171750788	171783163	95	6	65485	-1.1449	0.87388	METTL13		ENSG00000070831	1	22379120	22419437	86	12	65126	-1.0955	0.86336	CDC42		ENSG00000197748	10	105889646	105992120	202	20	64215	-1.1888	0.88274	WDR96
ENSG00000136636	1	215740735	215795149	16	5	64588	-1.145	0.8739	KCTD3		ENSG00000188039	19	16830787	16928774	130	14	64974	-1.0957	0.8634	NWD1		ENSG00000120242	9	21409146	21410184	1	1	63882	-1.1889	0.88276	IFNA8
ENSG00000170035	2	181831975	181941312	347	12	65224	-1.1453	0.87396	UBE2E3		ENSG00000087274	4	2845584	2931803	100	12	64740	-1.0959	0.86344	ADD1		ENSG00000172361	18	47753563	47792892	86	8	64045	-1.189	0.88277	CCDC11
ENSG00000174839	3	57611184	57678816	131	16	65266	-1.1454	0.87397	DENND6A		ENSG00000127483	1	21069154	21113816	82	12	65253	-1.0961	0.86347	HP1BP3		ENSG00000099917	22	20850200	20941919	122	10	64022	-1.1891	0.8828	MED15
ENSG00000119946	10	101088856	101154087	120	18	64741	-1.1454	0.87398	CNNM1		ENSG00000180855	19	12540521	12551926	67	4	65455	-1.0963	0.86353	ZNF443		ENSG00000123219	5	64813593	64858998	130	9	64199	-1.1892	0.88282	CENPK
ENSG00000173889	3	169804520	169899537	98	9	65031	-1.1459	0.87407	PHC3		ENSG00000137806	15	41679551	41694717	23	5	65278	-1.0973	0.86374	NDUFAF1		ENSG00000167685	19	56643968	56672262	59	8	63513	-1.1895	0.88287	ZNF444
ENSG00000162408	1	6581407	6614595	92	2	65416	-1.1461	0.87413	NOL9		ENSG00000113262	5	178405328	178423207	64	5	65126	-1.0974	0.86377	GRM6		ENSG00000129128	4	177241115	177253396	47	7	63377	-1.1897	0.88291	SPCS3
ENSG00000204370	11	111957497	111990353	3	2	64523	-1.1462	0.87415	SDHD		ENSG00000116830	1	117602925	117650075	89	17	65169	-1.0981	0.86392	TTF2		ENSG00000157456	15	59397277	59417244	24	5	64001	-1.1903	0.88303	CCNB2
ENSG00000171611	6	42883727	42893573	22	4	65081	-1.1463	0.87416	PTCRA		ENSG00000204572	11	71276609	71279980	16	3	65294	-1.0981	0.86393	KRTAP5-10		ENSG00000204632	6	29794744	29798902	68	6	64330	-1.1907	0.88311	HLA-G
ENSG00000161638	12	54789045	54813244	3	1	64493	-1.1468	0.87426	ITGA5		ENSG00000112941	5	6714718	6757161	86	12	64678	-1.0984	0.86399	PAPD7		ENSG00000163513	3	30647994	30735634	260	33	63898	-1.1909	0.88315	TGFBR2
ENSG00000107960	10	105642300	105677963	89	9	65459	-1.1468	0.87427	OBFC1		ENSG00000213593	11	57480072	57508445	34	6	65444	-1.0992	0.86416	TMX2		ENSG00000176160	17	56497528	56565745	75	11	64187	-1.191	0.88316	HSF5
ENSG00000160226	21	45748827	45759285	1	1	65575	-1.1472	0.87435	C21orf2		ENSG00000013275	19	40476912	40487348	24	4	65369	-1.0996	0.86425	PSMC4		ENSG00000143512	1	222695602	222721445	82	5	64135	-1.1912	0.88322	HHIPL2
ENSG00000112337	6	25912982	25930946	56	8	65490	-1.1474	0.8744	SLC17A2		ENSG00000150201	10	43867090	43871783	10	4	65198	-1.0997	0.86428	FXYD4		ENSG00000105619	19	54610320	54619055	5	2	63175	-1.1913	0.88323	TFPT
ENSG00000142959	1	45249257	45253377	2	1	65189	-1.1477	0.87445	BEST4		ENSG00000180340	17	42634925	42636907	1	1	63831	-1.1002	0.86439	FZD2		ENSG00000160299	21	47744036	47865682	353	16	64180	-1.1917	0.88331	PCNT
ENSG00000110344	11	118230300	118269926	53	8	65360	-1.1478	0.87447	UBE4A		ENSG00000137752	11	104896170	104972158	178	12	65379	-1.1006	0.86446	CASP1		ENSG00000215183	9	35752987	35756610	4	2	63958	-1.1918	0.88333	MSMP
ENSG00000103591	15	67493371	67547533	86	6	64428	-1.1482	0.87455	AAGAB		ENSG00000163440	4	56422692	56458379	113	10	64597	-1.1012	0.8646	PDCL2		ENSG00000110080	11	126225535	126310239	138	20	63814	-1.1918	0.88334	ST3GAL4
ENSG00000131471	17	41003201	41010147	4	2	65239	-1.1483	0.87457	AOC3		ENSG00000188215	16	20866247	20911706	58	7	64799	-1.1016	0.86467	DCUN1D3		ENSG00000132026	19	12936292	12946242	10	2	64320	-1.1923	0.88343	RTBDN
ENSG00000153936	1	87380331	87602334	380	12	65261	-1.1483	0.87458	HS2ST1		ENSG00000167114	9	131102925	131123749	30	6	65106	-1.1022	0.86481	SLC27A4		ENSG00000143947	2	55459039	55462989	12	5	64014	-1.1923	0.88344	RPS27A
ENSG00000168412	4	187454809	187476721	80	16	65184	-1.1483	0.87458	MTNR1A		ENSG00000167130	9	131843379	131852717	5	1	65234	-1.1025	0.86487	DOLPP1		ENSG00000164099	4	119201193	119274158	164	23	64124	-1.1924	0.88345	PRSS12
ENSG00000139291	12	72079867	72097836	35	7	65468	-1.1483	0.87459	TMEM19		ENSG00000179055	9	107456660	107457766	7	2	65578	-1.1027	0.86492	OR13D1		ENSG00000122068	3	197464050	197514467	40	2	63632	-1.1933	0.88363	FYTTD1
ENSG00000134363	5	52776239	52782964	11	5	65196	-1.1492	0.87476	FST		ENSG00000165650	10	119040000	119134978	182	9	64766	-1.1035	0.86509	PDZD8		ENSG00000183617	19	3762662	3768573	3	1	64387	-1.1936	0.88367	MRPL54
ENSG00000170465	12	52862300	52867569	23	3	65510	-1.1494	0.8748	KRT6C		ENSG00000158516	7	129906667	129929638	57	8	64911	-1.1036	0.86511	CPA2		ENSG00000163814	3	45123770	45187914	89	27	63145	-1.194	0.88376	CDCP1
ENSG00000214397	15	100255908	100258029	5	2	64072	-1.15	0.87492	DKFZP779J2370		ENSG00000108651	17	30187923	30228784	87	9	65372	-1.1041	0.86521	UTP6		ENSG00000125775	20	1290619	1309883	55	16	63777	-1.194	0.88376	SDCBP2
ENSG00000168904	15	99791567	99930934	366	20	65077	-1.1504	0.875	LRRC28		ENSG00000124702	6	42981951	42989036	8	2	65469	-1.1047	0.86535	KLHDC3		ENSG00000268960	18	45778672	45779208	1	1	64391	-1.1951	0.88398	AC091150.1
ENSG00000118420	6	83602117	83775560	407	17	65092	-1.1501	0.87495	UBE3D		ENSG00000197428	11	4660945	4662068	5	2	65390	-1.1042	0.86525	OR51D1		ENSG00000140943	16	84087368	84150511	257	22	63848	-1.1951	0.88398	MBTPS1
ENSG00000183323	5	68576002	68628636	99	8	64853	-1.1512	0.87518	CCDC125		ENSG00000133863	8	30689060	30748122	120	9	65536	-1.1047	0.86536	TEX15		ENSG00000171951	2	224461658	224467221	5	2	63868	-1.1953	0.88401	SCG2
ENSG00000143006	1	53925072	53933161	22	5	65472	-1.1515	0.87524	DMRTB1		ENSG00000142156	21	47401651	47424964	34	7	63913	-1.105	0.86543	COL6A1		ENSG00000198216	1	181382238	181777219	901	66	63877	-1.1961	0.88418	CACNA1E
ENSG00000188846	3	40498783	40503861	6	2	65270	-1.1519	0.87532	RPL14		ENSG00000154473	10	124913793	124924886	12	1	65213	-1.1052	0.86545	BUB3		ENSG00000165434	11	74041363	74109518	153	13	64234	-1.1969	0.88432	PGM2L1
ENSG00000168418	16	84255823	84273356	76	14	65002	-1.1516	0.87527	KCNG4		ENSG00000109758	4	3443614	3451211	1	1	64978	-1.1051	0.86544	HGFAC		ENSG00000112739	6	4021501	4065217	101	8	63905	-1.1968	0.88432	PRPF4B
ENSG00000011083	5	149569520	149602351	118	17	64808	-1.152	0.87535	SLC6A7		ENSG00000142798	1	22148738	22263790	330	29	65037	-1.1056	0.86555	HSPG2		ENSG00000146670	11	64833772	64851636	30	7	64212	-1.1974	0.88442	CDCA5
ENSG00000146094	5	176928908	176938275	11	3	65263	-1.1522	0.87537	DOK3		ENSG00000011638	16	21169698	21191937	39	7	65171	-1.1057	0.86558	TMEM159		ENSG00000091317	3	32522804	32544900	46	11	64045	-1.1974	0.88443	CMTM6
ENSG00000152229	18	43563502	43652238	200	13	65222	-1.1522	0.87538	PSTPIP2		ENSG00000117215	1	20438432	20446050	9	3	63914	-1.1059	0.86561	PLA2G2D		ENSG00000187720	15	71389291	72075722	1627	110	63828	-1.198	0.88454	THSD4
ENSG00000134758	18	29671818	29711524	71	10	64919	-1.1525	0.87543	RNF138		ENSG00000221937	7	142919130	142920162	1	1	65583	-1.1063	0.8657	TAS2R40		ENSG00000171471	12	116997186	117014425	50	12	63775	-1.1981	0.88456	MAP1LC3B2
ENSG00000105323	19	41768401	41813503	41	2	64723	-1.1532	0.87558	HNRNPUL1		ENSG00000111642	12	6679249	6716642	61	6	65447	-1.1064	0.86573	CHD4		ENSG00000110717	11	67798084	67804111	4	1	63359	-1.1984	0.88462	NDUFS8
ENSG00000159337	15	42359207	42386752	113	7	65185	-1.1534	0.87563	PLA2G4D		ENSG00000142507	17	4699439	4701790	5	2	65168	-1.1066	0.86576	PSMB6		ENSG00000139767	12	119419300	119600856	551	34	63693	-1.1984	0.88462	SRRM4
ENSG00000135372	11	34127149	34169217	61	2	65267	-1.1539	0.87572	NAT10		ENSG00000254732	11	57509635	57560715	58	10	65296	-1.1067	0.8658	RP11-691N7.6		ENSG00000203896	20	62366815	62370456	7	2	62533	-1.1984	0.88462	LIME1
ENSG00000244623	7	99473610	99474680	3	1	65497	-1.1541	0.87577	OR2AE1		ENSG00000141977	19	16272179	16284336	34	3	65006	-1.1068	0.86582	CIB3		ENSG00000151360	2	3705785	3750261	108	14	63510	-1.199	0.88473	ALLC
ENSG00000240224	2	234621638	234681945	215	18	65288	-1.1541	0.87578	UGT1A5		ENSG00000062822	19	50887461	50921273	40	2	65048	-1.1068	0.86582	POLD1		ENSG00000134259	1	115828539	115880857	166	29	63963	-1.1994	0.88482	NGF
ENSG00000167994	11	61664773	61687741	23	7	64489	-1.1542	0.8758	RAB3IL1		ENSG00000244617	2	70187226	70189397	3	1	65340	-1.1069	0.86583	ASPRV1		ENSG00000111796	12	9747147	9760482	51	10	63470	-1.1996	0.88486	KLRB1
ENSG00000268556	2	105867759	105869601	3	1	63118	-1.1548	0.87591	AC012360.1		ENSG00000169495	8	38831683	38846181	31	4	65173	-1.1069	0.86583	HTRA4		ENSG00000181085	8	144798429	144804628	17	5	63791	-1.1998	0.88489	MAPK15
ENSG00000164877	7	1468101	1499138	31	2	63843	-1.155	0.87595	MICALL2		ENSG00000188100	10	88780063	88784487	4	2	64756	-1.1073	0.86593	FAM25A		ENSG00000075539	4	48499378	48782339	292	15	63908	-1.1998	0.8849	FRYL
ENSG00000162923	1	224572845	224624735	57	4	64467	-1.155	0.87596	WDR26		ENSG00000196326	10	5196335	5244449	184	15	65123	-1.1075	0.86597	AKR1CL1		ENSG00000103335	16	88781751	88851619	35	5	63066	-1.2008	0.88509	PIEZO1
ENSG00000125954	14	65381203	65528521	326	29	65105	-1.1553	0.87601	CHURC1-FNTB		ENSG00000110711	11	67250512	67258574	8	2	64772	-1.108	0.86607	AIP		ENSG00000092010	14	24605367	24608176	4	1	63737	-1.2012	0.88517	PSME1
ENSG00000097046	1	91966408	91991321	45	9	65348	-1.1553	0.87603	CDC7		ENSG00000147813	8	144656955	144660819	2	1	65489	-1.1083	0.86614	NAPRT1		ENSG00000171487	19	56511092	56573179	259	34	63379	-1.2018	0.88529	NLRP5
ENSG00000172938	11	68747490	68748455	2	1	64093	-1.1562	0.8762	MRGPRD		ENSG00000204482	6	31553901	31556686	14	8	65227	-1.1089	0.86625	LST1		ENSG00000160856	1	157644111	157670647	43	7	64271	-1.202	0.88532	FCRL3
ENSG00000145362	4	113739265	114304896	1107	88	64984	-1.1563	0.87621	ANK2		ENSG00000183826	6	38136227	38607924	1014	61	65050	-1.1091	0.8663	BTBD9		ENSG00000167360	11	5443341	5444436	13	2	64364	-1.2024	0.88539	OR51Q1
ENSG00000171033	8	79428374	79517502	176	14	65308	-1.1566	0.87628	PKIA		ENSG00000262633	17	45000499	45124520	321	17	65217	-1.1092	0.86632	RP11-156P1.2		ENSG00000100226	22	39101728	39134304	54	6	64035	-1.2024	0.8854	GTPBP1
ENSG00000016402	6	137321108	137366298	65	12	64610	-1.1574	0.87645	IL20RA		ENSG00000106780	9	123363091	123476748	93	7	65218	-1.1093	0.86634	MEGF9		ENSG00000204524	19	57751973	57766503	60	6	64103	-1.2027	0.88545	ZNF805
ENSG00000144647	3	43120724	43147568	46	9	65253	-1.1578	0.87654	POMGNT2		ENSG00000049449	11	31833939	32127301	603	56	64973	-1.1092	0.86634	RCN1		ENSG00000110328	11	11292423	11643552	1101	112	63510	-1.2028	0.88547	GALNT18
ENSG00000198915	10	43689983	43762367	202	20	64422	-1.1579	0.87654	RASGEF1A		ENSG00000151365	11	77774907	77779397	24	3	65353	-1.1093	0.86635	THRSP		ENSG00000107562	10	44793038	44881941	338	34	63889	-1.2033	0.88557	CXCL12
ENSG00000140488	15	72577068	72612470	48	5	65347	-1.1589	0.87674	CELF6		ENSG00000073584	17	38781214	38804760	26	4	65036	-1.1095	0.8664	SMARCE1		ENSG00000198580	7	6713376	6715991	10	4	63716	-1.2034	0.88558	AC073343.1
ENSG00000171786	1	160336857	160342638	12	3	65218	-1.1601	0.877	NHLH1		ENSG00000198925	2	220074494	220094439	25	4	65515	-1.1098	0.86645	ATG9A		ENSG00000180479	19	38045684	38085673	76	10	63921	-1.2035	0.88561	ZNF571
ENSG00000248643	11	66384097	66413940	23	7	65365	-1.1602	0.87701	RBM14-RBM4		ENSG00000254462	11	57480077	57559058	93	12	65353	-1.1098	0.86645	TMX2-CTNND1		ENSG00000123342	12	56229217	56236750	2	1	62857	-1.2035	0.88562	MMP19
ENSG00000073737	2	169921299	169952677	23	5	64695	-1.1603	0.87703	DHRS9		ENSG00000139304	12	80799774	81072802	537	35	65254	-1.1098	0.86645	PTPRQ		ENSG00000151229	12	40148823	40499891	765	49	63948	-1.2036	0.88563	SLC2A13
ENSG00000084623	1	32687529	32697205	10	1	65317	-1.1603	0.87704	EIF3I		ENSG00000132470	17	73717408	73753899	16	5	64608	-1.1102	0.86654	ITGB4		ENSG00000130701	20	60985293	61002589	11	4	63716	-1.2038	0.88568	RBBP8NL
ENSG00000163510	2	180809603	180871840	136	10	65355	-1.1604	0.87706	CWC22		ENSG00000134769	18	32073254	32471808	687	16	65238	-1.1102	0.86654	DTNA		ENSG00000159882	19	44507100	44518078	16	3	63981	-1.2043	0.88576	ZNF230
ENSG00000100842	14	23825611	23834961	18	4	65091	-1.1604	0.87706	EFS		ENSG00000114098	3	137906109	138017231	57	12	64763	-1.1117	0.86687	ARMC8		ENSG00000105136	19	57999079	58006048	21	3	64244	-1.2044	0.88578	ZNF419
ENSG00000135047	9	90340434	90346308	15	5	64833	-1.161	0.87718	CTSL		ENSG00000168447	16	23289552	23392620	151	18	64572	-1.1122	0.86698	SCNN1B		ENSG00000255275	1	19175767	19247615	241	28	63820	-1.2046	0.88582	RP13-279N23.2
ENSG00000163530	3	109012635	109035364	40	9	64730	-1.1615	0.87728	DPPA2		ENSG00000175309	5	177635498	177659792	94	16	64402	-1.1131	0.86716	PHYKPL		ENSG00000204228	6	33172419	33174608	7	3	64342	-1.2048	0.88586	HSD17B8
ENSG00000145685	5	77781038	78065844	421	34	64909	-1.162	0.87737	LHFPL2		ENSG00000197579	9	32540542	32552551	14	4	65144	-1.1132	0.86719	TOPORS		ENSG00000253857	8	56074043	56077287	3	2	63431	-1.2048	0.88587	RP11-386G21.2
ENSG00000204876	7	155755326	155759037	2	1	64730	-1.1625	0.87748	AC021218.2		ENSG00000132196	1	162760492	162782607	35	11	64667	-1.1132	0.8672	HSD17B7		ENSG00000205496	11	4976002	4976943	3	2	63050	-1.2052	0.88593	OR51A2
ENSG00000183801	11	7506619	7532608	101	12	65209	-1.1627	0.87753	OLFML1		ENSG00000196943	14	24769068	24778330	25	5	65467	-1.1132	0.8672	NOP9		ENSG00000071054	2	102313312	102511149	277	16	63929	-1.2053	0.88596	MAP4K4
ENSG00000142621	1	15573768	15726779	281	31	64776	-1.1628	0.87755	FHAD1		ENSG00000186458	20	238377	241737	9	1	64535	-1.1134	0.86724	DEFB132		ENSG00000197102	14	102430865	102517129	126	10	64186	-1.2054	0.88598	DYNC1H1
ENSG00000136444	17	48556161	48563336	10	2	65298	-1.1629	0.87756	RSAD1		ENSG00000174307	1	201434620	201438365	4	2	64076	-1.1137	0.8673	PHLDA3		ENSG00000182986	19	53367043	53400946	107	12	63919	-1.2057	0.88603	ZNF320
ENSG00000183379	14	74872596	74892805	46	6	65230	-1.1638	0.87775	SYNDIG1L		ENSG00000072042	14	68143518	68162531	27	6	65161	-1.1137	0.8673	RDH11		ENSG00000197472	1	247108849	247171395	184	21	64006	-1.2057	0.88604	ZNF695
ENSG00000149932	16	29952206	29984373	35	4	65175	-1.1642	0.87784	TMEM219		ENSG00000187048	1	47394849	47407156	25	3	65467	-1.1138	0.86731	CYP4A11		ENSG00000113790	3	184908412	184999778	146	15	64023	-1.206	0.88609	EHHADH
ENSG00000088992	12	117476728	117537284	155	13	64726	-1.1646	0.87791	TESC		ENSG00000164342	4	186990306	187009223	45	11	64813	-1.1138	0.86732	TLR3		ENSG00000117395	1	43629846	43736607	347	25	64085	-1.2065	0.8862	EBNA1BP2
ENSG00000152147	2	38978676	39012142	62	7	65156	-1.165	0.87799	GEMIN6		ENSG00000092871	17	33333009	33416338	51	7	64928	-1.1143	0.86743	RFFL		ENSG00000146090	5	179527795	179636153	248	52	63555	-1.207	0.88628	RASGEF1C
ENSG00000132170	3	12328867	12475855	294	20	65274	-1.1654	0.87807	PPARG		ENSG00000004866	7	116593292	116870157	299	27	65077	-1.115	0.86757	ST7		ENSG00000198218	3	49067140	49131796	43	7	64226	-1.2081	0.8865	QRICH1
ENSG00000166387	11	7534529	7678358	467	50	65146	-1.1657	0.87812	PPFIBP2		ENSG00000006837	5	133541305	133706738	231	7	65177	-1.1151	0.86759	CDKL3		ENSG00000131370	3	15296360	15382875	218	37	63743	-1.2083	0.88654	SH3BP5
ENSG00000100577	14	77787227	77797940	39	10	64668	-1.1659	0.87817	GSTZ1		ENSG00000205856	22	32544993	32555309	33	7	65417	-1.1155	0.86768	C22orf42		ENSG00000197601	11	13690217	13753893	82	13	63635	-1.2088	0.88662	FAR1
ENSG00000120370	1	170501270	170522587	26	6	64736	-1.1661	0.87821	GORAB		ENSG00000127515	19	14951760	14952689	5	2	65418	-1.1157	0.86773	OR7A10		ENSG00000086967	19	50936160	50969578	66	11	63787	-1.2088	0.88662	MYBPC2
ENSG00000163599	2	204732509	204738683	5	2	65543	-1.1667	0.87834	CTLA4		ENSG00000117481	1	46805849	46830824	147	3	65302	-1.116	0.86778	NSUN4		ENSG00000185324	16	89747145	89762772	45	6	63303	-1.2088	0.88663	CDK10
ENSG00000166509	16	78056412	78100658	343	14	65178	-1.1669	0.87837	CLEC3A		ENSG00000163938	3	52715172	52728508	19	3	65485	-1.1164	0.86788	GNL3		ENSG00000104499	8	143915663	143997922	243	12	64235	-1.2091	0.88668	GML
ENSG00000104885	19	2164148	2232577	84	10	64770	-1.1675	0.8785	DOT1L		ENSG00000082556	8	54138284	54164257	131	10	65415	-1.1164	0.86789	OPRK1		ENSG00000154764	3	13857755	13921618	167	27	63847	-1.2091	0.88669	WNT7A
ENSG00000183023	2	40324410	40838193	1524	88	64954	-1.1676	0.87852	SLC8A1		ENSG00000239704	17	15339332	15406922	165	21	65046	-1.1168	0.86797	CDRT4		ENSG00000075914	3	45016733	45077558	123	9	64138	-1.2092	0.88672	EXOSC7
ENSG00000128802	10	48413092	48416853	5	2	64599	-1.1676	0.87853	GDF2		ENSG00000095585	10	97951458	98031344	200	36	64954	-1.117	0.86801	BLNK		ENSG00000162104	16	4003388	4166186	456	56	63484	-1.2106	0.88698	ADCY9
ENSG00000152804	10	94447945	94455403	8	2	65427	-1.1678	0.87856	HHEX		ENSG00000188888	17	36481413	36499730	13	3	65007	-1.1175	0.86811	GPR179		ENSG00000105672	19	36132647	36135773	3	2	63699	-1.2113	0.88711	ETV2
ENSG00000138443	2	204192942	204312446	118	14	65202	-1.1686	0.87872	ABI2		ENSG00000155066	2	95940201	95957056	10	3	64028	-1.1175	0.86812	PROM2		ENSG00000152944	12	27175479	27219276	124	17	64086	-1.2119	0.88722	MED21
ENSG00000064218	9	976964	991731	38	5	64839	-1.1689	0.87877	DMRT3		ENSG00000181518	11	123777109	123778183	11	3	65588	-1.1176	0.86813	OR8D4		ENSG00000169047	2	227596033	227664475	110	7	63770	-1.2121	0.88727	IRS1
ENSG00000106246	7	99014362	99063787	82	8	65384	-1.1691	0.87883	PTCD1		ENSG00000246223	14	98391947	98444461	176	18	65344	-1.118	0.86822	C14orf64		ENSG00000154035	17	21142183	21156722	3	1	62288	-1.2127	0.88738	C17orf103
ENSG00000130560	9	138824815	138853226	25	2	64814	-1.1697	0.87894	UBAC1		ENSG00000100410	22	41855721	41864729	11	2	64933	-1.1185	0.86832	PHF5A		ENSG00000100298	22	39493229	39500072	54	5	64278	-1.2127	0.88739	APOBEC3H
ENSG00000145687	5	80708840	81047616	629	32	65048	-1.17	0.879	SSBP2		ENSG00000181803	14	21108855	21109850	8	2	65503	-1.1189	0.8684	OR6S1		ENSG00000198561	11	57520715	57587018	77	11	64100	-1.213	0.88744	CTNND1
ENSG00000196569	6	129204342	129837714	1367	59	65140	-1.17	0.87901	LAMA2		ENSG00000272195	1	245132652	245134390	3	1	64145	-1.1195	0.86854	RP11-156E8.1		ENSG00000074966	4	48068410	48136273	150	17	64075	-1.2145	0.88773	TXK
ENSG00000214029	12	133694740	133707059	29	5	64543	-1.1708	0.87915	ZNF891		ENSG00000108799	17	40852293	40897071	19	2	65230	-1.1196	0.86857	EZH1		ENSG00000148204	9	126118449	126142603	69	12	63643	-1.2153	0.88787	CRB2
ENSG00000160886	8	143781529	143786545	14	2	65372	-1.1714	0.87929	LY6K		ENSG00000219016	22	48934712	48943199	17	3	64601	-1.1198	0.8686	CTA-299D3.8		ENSG00000164600	7	31377075	31380508	5	2	64104	-1.2162	0.88805	NEUROD6
ENSG00000214842	2	17691851	17699706	26	2	65493	-1.1723	0.87945	RAD51AP2		ENSG00000135747	1	247108849	247242113	501	26	65289	-1.1199	0.86863	ZNF670		ENSG00000134285	12	49315301	49320257	7	2	64360	-1.2162	0.88805	FKBP11
ENSG00000126432	11	64085560	64089283	4	2	65021	-1.1726	0.87952	PRDX5		ENSG00000149564	11	124622026	124632186	13	4	65047	-1.12	0.86864	ESAM		ENSG00000179922	19	56132108	56135967	3	1	64123	-1.2163	0.88807	ZNF784
ENSG00000130720	9	133777825	133814673	12	2	65214	-1.1728	0.87956	FIBCD1		ENSG00000187778	12	49950327	49961936	16	4	65358	-1.1201	0.86866	MCRS1		ENSG00000197938	3	98001732	98002676	3	1	64408	-1.2165	0.8881	OR5H2
ENSG00000144015	2	96257766	96265526	2	1	64569	-1.1731	0.87962	TRIM43		ENSG00000183662	3	68053359	68594776	1665	72	65138	-1.1203	0.86871	FAM19A1		ENSG00000066032	2	79412357	80875905	3665	236	63914	-1.2166	0.88812	CTNNA2
ENSG00000111961	6	148593440	148873186	837	84	64722	-1.1737	0.87974	SASH1		ENSG00000163913	3	129158968	129239198	120	3	65349	-1.1206	0.86876	IFT122		ENSG00000167535	12	49207577	49222724	23	10	63546	-1.2167	0.88815	CACNB3
ENSG00000188783	1	203444956	203460480	44	8	64856	-1.174	0.8798	PRELP		ENSG00000082482	1	215179118	215410436	547	22	65092	-1.1207	0.86878	KCNK2		ENSG00000134531	12	13349650	13369708	13	5	63308	-1.2169	0.88818	EMP1
ENSG00000136897	9	104149915	104160896	14	4	64486	-1.1741	0.87982	MRPL50		ENSG00000075826	10	102246399	102289628	56	3	65433	-1.1207	0.8688	SEC31B		ENSG00000196505	1	118406107	118472253	36	8	63877	-1.2172	0.88824	GDAP2
ENSG00000130429	7	98971872	98992424	34	4	65516	-1.1743	0.87986	ARPC1B		ENSG00000179218	19	13049392	13055303	5	2	64760	-1.1212	0.8689	CALR		ENSG00000160233	21	45875369	45878739	5	2	63755	-1.2175	0.88829	LRRC3
ENSG00000100888	14	21853353	21924285	79	4	64864	-1.1745	0.8799	CHD8		ENSG00000183729	8	53850991	53853677	11	5	65347	-1.1214	0.86894	NPBWR1		ENSG00000180917	16	71315292	71323618	18	5	64296	-1.2183	0.88845	CMTR2
ENSG00000100239	22	50781733	50883514	118	6	65349	-1.1747	0.87995	PPP6R2		ENSG00000135436	12	49976668	49999422	25	4	65529	-1.123	0.86929	FAM186B		ENSG00000144843	3	119298115	119308792	19	7	63281	-1.2184	0.88847	ADPRH
ENSG00000197312	1	15943995	15995539	102	5	65324	-1.1748	0.87996	DDI2		ENSG00000150867	10	22823778	23003484	416	20	65242	-1.1237	0.86943	PIP4K2A		ENSG00000149256	11	78363876	79151992	1565	161	63737	-1.2184	0.88847	TENM4
ENSG00000165861	14	73436159	73493920	227	19	65456	-1.1751	0.88002	ZFYVE1		ENSG00000015532	17	48423453	48440499	53	6	64842	-1.1246	0.86962	XYLT2		ENSG00000196350	19	22469210	22499978	36	6	63930	-1.2189	0.88856	ZNF729
ENSG00000187801	1	40915774	40929390	45	13	64708	-1.1754	0.88007	ZFP69B		ENSG00000137812	15	40886218	40956540	121	10	65387	-1.1247	0.86964	CASC5		ENSG00000261272	6	30978251	31003179	343	27	64287	-1.219	0.88858	MUC22
ENSG00000100652	14	70242134	70264006	32	4	65400	-1.1756	0.88013	SLC10A1		ENSG00000149380	11	73946846	74022702	171	15	65282	-1.1252	0.86975	P4HA3		ENSG00000162849	1	245318287	245872733	1258	117	63669	-1.2191	0.8886	KIF26B
ENSG00000074590	12	106457118	106533811	183	29	64931	-1.1771	0.88042	NUAK1		ENSG00000104365	8	42128820	42189973	60	6	65481	-1.1252	0.86976	IKBKB		ENSG00000184029	21	39323728	39493454	291	32	63624	-1.2192	0.88862	DSCR4
ENSG00000013364	16	29831715	29859355	26	1	65107	-1.1771	0.88042	MVP		ENSG00000162688	1	100315640	100389579	246	22	65155	-1.126	0.86991	AGL		ENSG00000132842	5	77296349	77590579	538	16	63666	-1.2197	0.88871	AP3B1
ENSG00000135747	1	247108849	247242113	501	26	65289	-1.1773	0.88047	ZNF670		ENSG00000120458	11	124636394	124670569	43	7	64540	-1.1262	0.86996	MSANTD2		ENSG00000008083	6	15246527	15522252	631	45	64070	-1.2197	0.88871	JARID2
ENSG00000025800	1	32573639	32642169	48	4	65407	-1.1774	0.88049	KPNA6		ENSG00000101180	20	60790026	60795323	1	1	65506	-1.1275	0.87023	HRH3		ENSG00000103316	16	21250195	21314404	93	7	63993	-1.2201	0.8888	CRYM
ENSG00000198951	22	42454358	42466846	21	5	65285	-1.1778	0.88057	NAGA		ENSG00000119514	9	101569981	101612363	81	16	65049	-1.1278	0.8703	GALNT12		ENSG00000179909	19	58208735	58220579	31	7	64226	-1.2203	0.88882	ZNF154
ENSG00000144935	3	142442916	142526730	138	11	65218	-1.1781	0.88062	TRPC1		ENSG00000258941	14	39703106	39820397	240	19	65311	-1.1281	0.87036	RP11-407N17.3		ENSG00000041353	18	52385091	52562747	501	27	63870	-1.2205	0.88886	RAB27B
ENSG00000148204	9	126118449	126142603	69	12	64807	-1.178	0.8806	CRB2		ENSG00000130489	22	50961997	50964868	10	2	64095	-1.128	0.87035	SCO2		ENSG00000175054	3	142168077	142297668	250	14	64222	-1.2205	0.88886	ATR
ENSG00000129055	3	134196548	134205558	14	1	65373	-1.1783	0.88065	ANAPC13		ENSG00000184304	14	30045687	30661104	1263	84	65014	-1.1285	0.87044	PRKD1		ENSG00000144713	3	12875984	12883087	28	4	64289	-1.221	0.88896	RPL32
ENSG00000111261	12	12482198	12503475	79	9	65115	-1.1784	0.88068	MANSC1		ENSG00000138741	4	122800182	122872909	103	14	65286	-1.1288	0.87051	TRPC3		ENSG00000142973	1	47223510	47285085	99	14	63967	-1.2213	0.88901	CYP4B1
ENSG00000134709	1	60280458	60342050	86	9	65388	-1.1788	0.88077	HOOK1		ENSG00000196290	2	201754050	201768655	12	3	65512	-1.1291	0.87058	NIF3L1		ENSG00000172689	11	60552821	60568778	44	6	63903	-1.2216	0.88906	MS4A10
ENSG00000096006	6	49695097	49712150	35	7	65425	-1.179	0.88081	CRISP3		ENSG00000226321	2	241858202	241932728	86	5	64902	-1.1292	0.87059	AC104809.3		ENSG00000149761	11	63993413	63998158	6	3	63721	-1.2225	0.88923	NUDT22
ENSG00000204677	5	177433406	177482560	15	5	64691	-1.1795	0.8809	FAM153C		ENSG00000164932	8	104383743	104395225	38	7	65248	-1.1292	0.8706	CTHRC1		ENSG00000162620	1	74491699	74663871	220	13	63946	-1.2229	0.88932	LRRIQ3
ENSG00000177917	2	153574407	153617767	95	12	64364	-1.1796	0.88091	ARL6IP6		ENSG00000111361	12	124104953	124118313	34	6	65450	-1.1297	0.8707	EIF2B1		ENSG00000156875	1	100503653	100548933	117	12	64262	-1.2233	0.88939	HIAT1
ENSG00000149305	11	113775399	113817287	105	13	65202	-1.181	0.8812	HTR3B		ENSG00000015133	14	91737667	91884188	307	44	64847	-1.1298	0.87072	CCDC88C		ENSG00000184916	14	105607318	105635161	1	1	61414	-1.2235	0.88942	JAG2
ENSG00000120949	1	12123434	12204264	74	16	64897	-1.1815	0.8813	TNFRSF8		ENSG00000126777	14	56025790	56168244	361	9	65157	-1.1299	0.87075	KTN1		ENSG00000008311	7	121715701	121784334	122	16	63943	-1.2236	0.88945	AASS
ENSG00000177105	11	3848208	3862213	22	3	65271	-1.1823	0.88145	RHOG		ENSG00000206549	3	46753605	46854064	181	10	65292	-1.1303	0.87083	PRSS50		ENSG00000268706	18	61602042	61609601	15	2	64137	-1.2236	0.88946	AC009802.1
ENSG00000166526	7	99661656	99680171	30	8	65353	-1.1837	0.88173	ZNF3		ENSG00000145743	5	107194736	107717799	1012	33	65069	-1.1307	0.8709	FBXL17		ENSG00000204397	11	104912053	104972158	128	9	64189	-1.2238	0.88949	CARD16
ENSG00000121905	1	33351595	33364042	14	4	65173	-1.1837	0.88174	HPCA		ENSG00000010379	12	329789	372039	64	10	64889	-1.1312	0.87101	SLC6A13		ENSG00000168385	2	242254515	242293442	81	12	64165	-1.224	0.88953	SEPT2
ENSG00000114796	3	183353356	183402265	157	3	65399	-1.1843	0.88184	KLHL24		ENSG00000137267	6	3153903	3157760	2	1	65500	-1.1322	0.87122	TUBB2A		ENSG00000177051	19	46213887	46234162	15	6	62999	-1.2243	0.88958	FBXO46
ENSG00000157240	7	90893783	90898123	4	1	65407	-1.1845	0.8819	FZD1		ENSG00000025770	22	50946645	50961901	8	3	64535	-1.1324	0.87128	NCAPH2		ENSG00000006210	16	57406370	57418960	31	7	63426	-1.2247	0.88966	CX3CL1
ENSG00000123689	1	209848765	209849733	3	2	65450	-1.1853	0.88205	G0S2		ENSG00000087095	17	26368763	26523407	71	25	64767	-1.1328	0.87134	NLK		ENSG00000153303	6	168456425	168482237	45	6	63012	-1.2253	0.88977	FRMD1
ENSG00000182968	13	112721913	112726020	1	1	64633	-1.1859	0.88218	SOX1		ENSG00000145386	4	122737599	122745087	13	3	65289	-1.1328	0.87135	CCNA2		ENSG00000163515	3	108462271	108476231	29	6	64251	-1.2254	0.8898	RETNLB
ENSG00000154175	3	100468000	100712359	521	34	64929	-1.1861	0.88222	ABI3BP		ENSG00000100154	22	28374004	29075853	1030	29	65139	-1.1329	0.87136	TTC28		ENSG00000258366	20	62289163	62328416	126	12	63810	-1.2255	0.88981	RTEL1
ENSG00000174799	4	56815037	56899529	170	20	65094	-1.1864	0.88226	CEP135		ENSG00000120686	13	38923986	38937140	15	1	65578	-1.134	0.8716	UFM1		ENSG00000099985	22	30658818	30662829	5	2	63561	-1.226	0.8899	OSM
ENSG00000269035	19	17547420	17571613	36	6	64495	-1.1865	0.88228	CTD-2521M24.10		ENSG00000117691	1	212606229	212619714	42	7	65258	-1.134	0.87161	NENF		ENSG00000179841	14	64932217	64941221	10	4	64175	-1.2262	0.88994	AKAP5
ENSG00000110046	11	64662007	64684722	31	2	65087	-1.1866	0.8823	ATG2A		ENSG00000183513	2	99215773	99224978	18	2	65322	-1.1342	0.87164	COA5		ENSG00000067606	1	1981909	2116834	224	16	63436	-1.2263	0.88996	PRKCZ
ENSG00000142303	19	8645126	8675620	6	2	65477	-1.1867	0.88233	ADAMTS10		ENSG00000121764	1	32083287	32098119	28	3	64963	-1.1342	0.87165	HCRTR1		ENSG00000205882	8	11850692	11853821	7	2	63310	-1.2275	0.89018	DEFB134
ENSG00000197780	1	109605108	109618624	28	7	64727	-1.1869	0.88237	TAF13		ENSG00000147854	9	6413151	6507054	228	16	65267	-1.1344	0.87168	UHRF2		ENSG00000184787	21	46188955	46221934	98	13	63714	-1.2278	0.89024	UBE2G2
ENSG00000156413	19	5830621	5839742	1	1	65356	-1.1872	0.88243	FUT6		ENSG00000089053	12	121746048	121837699	152	18	64989	-1.1345	0.8717	ANAPC5		ENSG00000148187	9	125026882	125085743	10	1	63560	-1.2279	0.89027	MRRF
ENSG00000107186	9	13105703	13279589	116	11	64279	-1.1873	0.88245	MPDZ		ENSG00000137878	15	57884106	58006943	374	33	65133	-1.1346	0.87173	GCOM1		ENSG00000177565	3	176737143	176915261	356	24	63883	-1.2284	0.89036	TBL1XR1
ENSG00000213316	5	179220981	179223648	2	1	65086	-1.1874	0.88247	LTC4S		ENSG00000168995	19	51645556	51656783	8	2	64562	-1.1348	0.87177	SIGLEC7		ENSG00000173402	3	49506146	49573048	94	9	64236	-1.2287	0.89041	DAG1
ENSG00000156650	10	76585340	76792380	131	9	65341	-1.1876	0.8825	KAT6B		ENSG00000105323	19	41768401	41813503	41	2	64723	-1.1358	0.87198	HNRNPUL1		ENSG00000163510	2	180809603	180871840	136	10	64178	-1.2291	0.89047	CWC22
ENSG00000154914	17	9548015	9633008	138	14	65038	-1.1893	0.88284	USP43		ENSG00000159164	1	149874870	149889434	10	1	63933	-1.1359	0.872	SV2A		ENSG00000168490	8	22077222	22089854	3	1	63113	-1.2291	0.89049	PHYHIP
ENSG00000205363	15	74032141	74045088	31	10	65099	-1.1896	0.8829	C15orf59		ENSG00000172687	19	21541732	21562104	89	4	65228	-1.136	0.87202	ZNF738		ENSG00000094661	19	15197791	15199032	11	3	64312	-1.2297	0.89059	OR1I1
ENSG00000135409	12	53817639	53825318	13	1	65311	-1.1897	0.88292	AMHR2		ENSG00000123360	12	54943134	54973023	67	16	64883	-1.1361	0.87205	PDE1B		ENSG00000172661	10	46222648	46288409	6	1	63998	-1.23	0.89065	FAM21C
ENSG00000077235	16	27470876	27561234	63	3	65337	-1.1898	0.88294	GTF3C1		ENSG00000100341	22	44275558	44287893	54	7	65090	-1.1363	0.87208	PNPLA5		ENSG00000196636	7	96745902	96811075	103	7	63952	-1.2302	0.89069	ACN9
ENSG00000118046	19	1189406	1228428	2	1	65208	-1.1899	0.88295	STK11		ENSG00000154978	7	55503749	55640681	579	9	65288	-1.1372	0.87226	VOPP1		ENSG00000171219	11	64590859	64612041	2	1	63994	-1.2304	0.89073	CDC42BPG
ENSG00000151835	13	23902965	24007841	300	33	64885	-1.19	0.88297	SACS		ENSG00000168802	16	69151913	69166487	21	7	65202	-1.1375	0.87233	CHTF8		ENSG00000242485	1	1337288	1342693	1	1	64309	-1.2305	0.89074	MRPL20
ENSG00000164729	17	33519539	33521412	2	1	65103	-1.1908	0.88313	SLC35G3		ENSG00000163636	3	63996225	64009658	26	6	65082	-1.1376	0.87236	PSMD6		ENSG00000179454	14	45393522	45511525	166	6	64246	-1.2307	0.89077	KLHL28
ENSG00000101255	20	361261	378203	3	2	64852	-1.1908	0.88313	TRIB3		ENSG00000137275	6	3064225	3115421	16	5	64336	-1.1382	0.87248	RIPK1		ENSG00000111218	12	3490515	3703139	193	30	63567	-1.2307	0.89079	PRMT8
ENSG00000070614	5	149865381	149937773	97	11	65121	-1.1909	0.88315	NDST1		ENSG00000198812	12	70002351	70004942	4	2	64536	-1.1386	0.87256	LRRC10		ENSG00000137513	11	78147007	78285919	273	3	64264	-1.2308	0.89081	NARS2
ENSG00000136943	9	99794940	99801925	7	1	65528	-1.1914	0.88325	CTSV		ENSG00000145721	5	96427574	96478576	49	5	65076	-1.1388	0.87261	LIX1		ENSG00000215883	1	54638009	54665709	38	12	63553	-1.2323	0.89108	CYB5RL
ENSG00000064393	7	139246316	139477577	312	27	64888	-1.1915	0.88327	HIPK2		ENSG00000239886	17	39382900	39383904	1	1	64750	-1.1389	0.87263	KRTAP9-2		ENSG00000104671	8	30013813	30041156	58	9	64285	-1.2326	0.89114	DCTN6
ENSG00000132386	17	1665253	1680868	56	8	65077	-1.1919	0.88334	SERPINF1		ENSG00000104320	8	90945564	91015456	157	9	65345	-1.1392	0.87269	NBN		ENSG00000065060	6	34759857	34850915	192	14	64250	-1.2336	0.89133	UHRF1BP1
ENSG00000273025	15	72559087	72612287	83	9	65371	-1.1922	0.8834	CELF6		ENSG00000118898	16	4932508	5010742	139	23	64441	-1.1399	0.87283	PPL		ENSG00000141367	17	57697219	57773671	92	5	63957	-1.2336	0.89133	CLTC
ENSG00000186314	5	144851362	145214932	655	22	65232	-1.1922	0.88342	PRELID2		ENSG00000136521	3	179322478	179345435	28	4	65209	-1.1401	0.87287	NDUFB5		ENSG00000182768	15	90808891	90816463	4	2	64100	-1.2338	0.89136	NGRN
ENSG00000037042	17	40811323	40819024	8	3	64829	-1.1925	0.88346	TUBG2		ENSG00000149305	11	113775399	113817287	105	13	65202	-1.1402	0.87289	HTR3B		ENSG00000196867	19	57050317	57068169	39	8	63950	-1.2339	0.89138	ZFP28
ENSG00000133935	14	76116134	76127532	9	3	64607	-1.1946	0.88387	C14orf1		ENSG00000099769	16	1840414	1844972	15	1	63746	-1.1406	0.87298	IGFALS		ENSG00000205707	12	25348150	25362579	37	6	63988	-1.234	0.8914	LYRM5
ENSG00000131069	20	33459949	33515769	77	5	65414	-1.194	0.88375	ACSS2		ENSG00000131061	20	32319463	32380075	71	10	65016	-1.1402	0.87289	ZNF341		ENSG00000104442	8	66514694	66546442	98	7	64074	-1.234	0.8914	ARMC1
ENSG00000165688	9	139305110	139318213	9	1	65556	-1.1947	0.8839	PMPCA		ENSG00000184029	21	39323728	39493454	291	32	64786	-1.1409	0.87304	DSCR4		ENSG00000128607	7	129710350	129775560	143	14	64050	-1.2342	0.89143	KLHDC10
ENSG00000163577	3	170606204	170626482	33	5	65438	-1.1951	0.88397	EIF5A2		ENSG00000038295	4	166794410	167025047	394	42	64923	-1.1412	0.8731	TLL1		ENSG00000133884	11	65101225	65120720	16	4	64039	-1.2345	0.89148	DPF2
ENSG00000160888	19	13261229	13265722	7	3	64728	-1.1951	0.88397	IER2		ENSG00000163584	3	170582664	170588272	11	2	65331	-1.1414	0.87314	RPL22L1		ENSG00000140057	14	96858448	96955764	130	17	63604	-1.2346	0.89152	AK7
ENSG00000064115	12	27126128	27167367	107	20	65102	-1.1954	0.88404	TM7SF3		ENSG00000163155	1	151132224	151138424	3	1	64562	-1.1416	0.87319	LYSMD1		ENSG00000141295	17	45915058	45918699	11	6	64229	-1.2347	0.89153	SCRN2
ENSG00000042980	8	24151553	24216531	187	8	65309	-1.1957	0.88408	ADAM28		ENSG00000085982	2	234384166	234475428	143	6	65207	-1.1419	0.87325	USP40		ENSG00000182180	10	75006510	75012451	11	1	64386	-1.2352	0.89162	MRPS16
ENSG00000188611	10	51942538	52008370	14	1	65523	-1.1956	0.88408	ASAH2		ENSG00000155876	9	19049372	19051019	2	1	65154	-1.1419	0.87325	RRAGA		ENSG00000137976	1	84864215	84880701	62	8	64218	-1.2354	0.89165	DNASE2B
ENSG00000117054	1	76190036	76253260	218	17	65378	-1.1958	0.88411	ACADM		ENSG00000130332	19	2321516	2328619	15	4	64358	-1.1428	0.87343	LSM7		ENSG00000177352	3	49199968	49203754	4	1	64058	-1.2355	0.89167	CCDC71
ENSG00000166004	11	93394805	93463522	44	14	64973	-1.1959	0.88414	KIAA1731		ENSG00000173237	11	66742748	66744475	2	1	65035	-1.1431	0.87351	C11orf86		ENSG00000145860	5	158584417	158637061	97	16	63716	-1.2355	0.89168	RNF145
ENSG00000163873	1	37261128	37499730	205	23	65137	-1.196	0.88415	GRIK3		ENSG00000267710	19	56784138	56821819	88	13	65028	-1.1433	0.87354	AC006116.20		ENSG00000130811	19	10225693	10230596	7	2	63974	-1.2366	0.89189	EIF3G
ENSG00000183615	1	32712834	32714457	1	1	65492	-1.1961	0.88416	FAM167B		ENSG00000141756	17	39968932	39979465	17	4	65082	-1.1434	0.87357	FKBP10		ENSG00000135119	12	117176096	117291436	272	22	63893	-1.2369	0.89194	RNFT2
ENSG00000172260	1	71861623	72748417	1505	72	65118	-1.197	0.88435	NEGR1		ENSG00000178694	3	93781760	93847389	34	7	64935	-1.1438	0.87364	NSUN3		ENSG00000168944	5	122680579	122759286	219	12	63869	-1.2374	0.89203	CEP120
ENSG00000139684	13	47345391	47371367	29	4	64841	-1.1971	0.88436	ESD		ENSG00000157456	15	59397277	59417244	24	5	65175	-1.1441	0.8737	CCNB2		ENSG00000151876	5	41925356	41941845	12	2	64349	-1.2377	0.89208	FBXO4
ENSG00000187049	11	61159159	61166335	6	1	65209	-1.1979	0.88453	TMEM216		ENSG00000169136	19	50431959	50437192	19	5	63969	-1.1441	0.8737	ATF5		ENSG00000171817	19	38042308	38104998	104	12	63924	-1.2379	0.89212	ZNF540
ENSG00000104044	15	28000021	28344504	642	28	65207	-1.1981	0.88456	OCA2		ENSG00000198756	1	183898796	184006863	300	27	65141	-1.1442	0.87374	COLGALT2		ENSG00000215217	5	7830491	7851603	68	9	63780	-1.2381	0.89215	C5orf49
ENSG00000099797	19	14627897	14676792	98	14	65016	-1.1982	0.88457	TECR		ENSG00000123395	12	52463030	52471278	21	3	65187	-1.1444	0.87378	C12orf44		ENSG00000139190	12	6571403	6580153	22	3	64136	-1.2381	0.89217	VAMP1
ENSG00000213995	13	111267881	111292340	90	7	64578	-1.1982	0.88458	CARKD		ENSG00000102786	13	51928213	52028400	136	12	65137	-1.1454	0.87397	INTS6		ENSG00000232237	1	201083081	201096312	29	5	64131	-1.2383	0.89219	ASCL5
ENSG00000163517	3	13521224	13547916	39	9	64684	-1.1984	0.88463	HDAC11		ENSG00000145075	3	180320646	180588793	496	24	65223	-1.1464	0.87419	CCDC39		ENSG00000183668	19	43715943	43773682	67	10	64229	-1.2391	0.89235	PSG9
ENSG00000099917	22	20850200	20941919	122	10	65191	-1.1986	0.88465	MED15		ENSG00000155629	10	98353069	98480271	287	33	65009	-1.1465	0.8742	PIK3AP1		ENSG00000130943	22	46651560	46659219	27	3	64371	-1.2392	0.89236	PKDREJ
ENSG00000268211	9	131062367	131064212	4	1	64784	-1.1987	0.88468	AL359091.2		ENSG00000173702	3	124624289	124672663	89	14	65243	-1.1467	0.87425	MUC13		ENSG00000174844	3	57327727	57530071	641	22	64114	-1.2395	0.89243	DNAH12
ENSG00000109089	17	72983727	73001895	15	5	64528	-1.1987	0.88468	CDR2L		ENSG00000198561	11	57520715	57587018	77	11	65275	-1.1468	0.87426	CTNND1		ENSG00000213585	5	133307606	133340824	77	12	63696	-1.2398	0.89247	VDAC1
ENSG00000120738	5	137801179	137805004	4	2	64673	-1.1992	0.88478	EGR1		ENSG00000214681	3	51907737	51909600	2	1	65509	-1.1472	0.87434	IQCF5		ENSG00000154165	3	98250743	98251960	2	1	64004	-1.2399	0.89248	GPR15
ENSG00000145348	4	106962756	107242652	462	14	65309	-1.1995	0.88484	TBCK		ENSG00000173214	6	111580551	111592370	27	8	64683	-1.1471	0.87434	KIAA1919		ENSG00000198178	12	7882011	7904201	67	7	63545	-1.24	0.89251	CLEC4C
ENSG00000164440	6	139561198	139613276	91	9	64340	-1.2005	0.88503	TXLNB		ENSG00000133019	1	239549865	240078750	998	80	65030	-1.1474	0.8744	CHRM3		ENSG00000205765	5	41904290	41921738	14	2	64298	-1.24	0.89252	C5orf51
ENSG00000174175	1	169558087	169599431	106	18	65251	-1.2009	0.88511	SELP		ENSG00000104967	19	46436992	46476804	53	10	64865	-1.1476	0.87443	NOVA2		ENSG00000128052	4	55944644	55991756	73	12	63382	-1.2401	0.89253	KDR
ENSG00000196172	19	23921997	23941693	25	6	65208	-1.201	0.88512	ZNF681		ENSG00000183313	11	6007122	6008215	10	3	64923	-1.1477	0.87444	OR52L1		ENSG00000065548	2	187350883	187374090	44	7	64131	-1.2415	0.89279	ZC3H15
ENSG00000173545	5	16451628	16465901	29	6	65194	-1.2011	0.88514	ZNF622		ENSG00000147526	8	38585704	38710546	143	11	64946	-1.1478	0.87447	TACC1		ENSG00000256040	9	119160439	119162885	6	3	64078	-1.2419	0.89287	PAPPA-AS1
ENSG00000110047	11	64619114	64655768	53	4	65306	-1.2011	0.88514	EHD1		ENSG00000198873	10	120967101	121215131	665	56	65068	-1.148	0.87451	GRK5		ENSG00000184887	14	105714827	105717430	3	1	64171	-1.2421	0.8929	BTBD6
ENSG00000177673	2	232457575	232458994	2	1	64967	-1.2013	0.88518	C2orf57		ENSG00000042493	2	85621871	85645555	93	16	65161	-1.1484	0.87459	CAPG		ENSG00000177186	1	248486894	248487899	7	2	64036	-1.2427	0.89301	OR2M7
ENSG00000156869	1	100174259	100232187	207	8	65390	-1.2018	0.88528	FRRS1		ENSG00000091127	7	105080108	105162714	221	23	64911	-1.1489	0.8747	PUS7		ENSG00000167085	17	47481414	47492246	22	8	63702	-1.2427	0.89301	PHB
ENSG00000087206	5	176332006	176449634	290	14	65412	-1.2025	0.88541	UIMC1		ENSG00000167825	11	55702932	55703876	8	2	65588	-1.1507	0.87508	OR5I1		ENSG00000176623	8	87480486	87526586	113	9	64028	-1.245	0.89344	RMDN1
ENSG00000125872	20	6021424	6034695	35	5	64823	-1.2028	0.88547	LRRN4		ENSG00000187720	15	71389291	72075722	1627	110	64997	-1.151	0.87513	THSD4		ENSG00000272781	14	47311134	48143999	2114	63	63949	-1.2451	0.89345	MDGA2
ENSG00000187498	13	110801318	110959496	361	42	64614	-1.2029	0.88549	COL4A1		ENSG00000129048	3	132316081	132337811	33	8	65213	-1.1512	0.87519	ACKR4		ENSG00000166263	17	53046088	53241646	422	16	64040	-1.2456	0.89354	STXBP4
ENSG00000163888	3	183977001	183979251	3	1	65355	-1.2029	0.8855	CAMK2N2		ENSG00000226397	12	25146358	25150453	8	4	64406	-1.1517	0.87528	C12orf77		ENSG00000135250	7	104751151	105039755	378	14	63780	-1.2457	0.89356	SRPK2
ENSG00000112667	6	43193367	43197222	6	3	65353	-1.2035	0.8856	DNPH1		ENSG00000273291	3	42850938	43097363	491	33	65220	-1.1524	0.87541	KRBOX1		ENSG00000249481	6	44310397	44344904	75	8	64235	-1.2457	0.89357	SPATS1
ENSG00000070610	9	35736863	35749983	13	7	65226	-1.2035	0.88561	GBA2		ENSG00000181513	17	43209967	43221548	18	7	65042	-1.1527	0.87549	ACBD4		ENSG00000148426	10	11865338	11914276	112	15	63512	-1.2461	0.89363	PROSER2
ENSG00000146670	11	64833772	64851636	30	7	65387	-1.2037	0.88564	CDCA5		ENSG00000179331	11	107799229	107834208	84	13	64835	-1.1536	0.87566	RAB39A		ENSG00000255529	15	57884231	58074960	502	49	63840	-1.2466	0.89373	POLR2M
ENSG00000267561	1	87458692	87634884	315	18	65212	-1.2038	0.88567	RP5-1052I5.2		ENSG00000166152	16	49407734	49433342	65	7	65204	-1.1539	0.87573	C16orf78		ENSG00000180438	3	13978756	14124311	259	12	64106	-1.2467	0.89374	TPRXL
ENSG00000072364	5	132211071	132299326	109	8	64581	-1.2049	0.88588	AFF4		ENSG00000167113	9	131084815	131096351	22	5	65218	-1.155	0.87596	COQ4		ENSG00000213246	17	56422539	56430454	20	5	64368	-1.2471	0.89382	SUPT4H1
ENSG00000162775	1	110881128	110889299	11	4	65225	-1.205	0.88589	RBM15		ENSG00000255639	12	4766800	4853747	247	23	65220	-1.1552	0.876	RP11-234B24.6		ENSG00000100101	22	38077680	38170137	191	20	63900	-1.2474	0.89387	NOL12
ENSG00000197056	1	35525387	35581460	25	2	64489	-1.2053	0.88596	ZMYM1		ENSG00000179152	3	44379611	44450943	129	11	64962	-1.1554	0.87603	TCAIM		ENSG00000117620	1	100435345	100492535	163	12	64281	-1.2477	0.89392	SLC35A3
ENSG00000164741	8	12940870	13373167	2020	66	65098	-1.2056	0.88601	DLC1		ENSG00000174137	4	1619642	1686029	63	2	64442	-1.1554	0.87603	FAM53A		ENSG00000183978	17	40947165	40950722	1	1	64402	-1.2477	0.89393	COA3
ENSG00000117481	1	46805849	46830824	147	3	65302	-1.2059	0.88607	NSUN4		ENSG00000188242	5	466239	473213	8	2	63574	-1.1555	0.87605	CTD-2228K2.5		ENSG00000133895	11	64570982	64578766	5	1	64364	-1.248	0.89399	MEN1
ENSG00000133665	10	82104501	82127829	77	10	65125	-1.2067	0.88622	DYDC2		ENSG00000115234	2	27593389	27599995	8	2	64991	-1.1556	0.87607	SNX17		ENSG00000168675	18	13217497	13652754	736	73	63588	-1.2483	0.89403	LDLRAD4
ENSG00000197323	1	114935399	115053781	264	15	64695	-1.2068	0.88625	TRIM33		ENSG00000176714	2	27848506	27851879	4	2	65510	-1.1557	0.87609	CCDC121		ENSG00000214842	2	17691851	17699706	26	2	64316	-1.2498	0.89431	RAD51AP2
ENSG00000147548	8	38127215	38239790	114	8	64896	-1.2071	0.8863	WHSC1L1		ENSG00000143412	1	150954493	150968110	30	8	65261	-1.1557	0.87611	ANXA9		ENSG00000103365	16	23474863	23533316	89	7	64182	-1.2519	0.89469	GGA2
ENSG00000120324	5	140571942	140575215	5	3	65464	-1.2077	0.88642	PCDHB10		ENSG00000179598	17	17104309	17109629	15	4	65005	-1.1562	0.87619	PLD6		ENSG00000126261	19	34919257	34960853	67	9	64132	-1.2518	0.89469	UBA2
ENSG00000122718	9	35957105	35958151	3	1	64453	-1.2077	0.88642	OR2S2		ENSG00000150628	4	177105789	177116822	31	9	64692	-1.1568	0.87632	SPATA4		ENSG00000129353	19	10713133	10755235	86	10	63107	-1.2525	0.8948	SLC44A2
ENSG00000135655	12	62654119	62811211	355	20	65071	-1.2077	0.88642	USP15		ENSG00000172995	3	35680437	35835988	294	25	65232	-1.1577	0.87651	ARPP21		ENSG00000185055	7	105205567	105241322	61	10	63744	-1.253	0.8949	EFCAB10
ENSG00000117751	1	28157289	28178187	3	2	65217	-1.2078	0.88644	PPP1R8		ENSG00000269185	7	108540389	108540655	1	1	65487	-1.1585	0.87667	FLJ00325		ENSG00000101695	18	29598335	29653176	41	9	62927	-1.2531	0.89492	RNF125
ENSG00000116035	2	71127720	71160576	98	18	65275	-1.2079	0.88646	VAX2		ENSG00000178882	12	124457788	124800570	941	78	65039	-1.1586	0.8767	FAM101A		ENSG00000128655	2	178487980	178973066	1556	43	64102	-1.2532	0.89494	PDE11A
ENSG00000240344	2	201735630	201754026	25	6	65422	-1.2105	0.88696	PPIL3		ENSG00000151304	5	121297656	121411265	143	5	65089	-1.1589	0.87676	SRFBP1		ENSG00000171476	4	57514155	57548065	87	13	63713	-1.2535	0.89499	HOPX
ENSG00000204352	9	96080481	96108696	97	17	65192	-1.211	0.88705	C9orf129		ENSG00000165323	11	92085262	92629618	951	39	64883	-1.1597	0.87692	FAT3		ENSG00000092203	14	21944756	21967319	53	5	64178	-1.2535	0.895	TOX4
ENSG00000149476	11	61100682	61120767	1	1	63964	-1.2111	0.88707	DAK		ENSG00000164022	4	107236701	107270383	60	7	65326	-1.1602	0.87702	AIMP1		ENSG00000024526	1	68939835	68962904	59	7	64267	-1.2537	0.89502	DEPDC1
ENSG00000075426	2	28615315	28640179	39	7	64886	-1.2112	0.88709	FOSL2		ENSG00000173467	7	16899029	16921611	43	8	64385	-1.1603	0.87704	AGR3		ENSG00000174514	1	205538013	205572046	120	19	64048	-1.2541	0.8951	MFSD4
ENSG00000166960	18	30517366	31021065	817	21	65245	-1.2116	0.88716	CCDC178		ENSG00000253797	13	52598827	52607736	11	3	65579	-1.1608	0.87714	UTP14C		ENSG00000009790	1	209929377	209955668	72	9	64200	-1.2543	0.89513	TRAF3IP3
ENSG00000124772	6	36708552	36807778	308	42	65086	-1.2117	0.88718	CPNE5		ENSG00000107447	10	98064085	98098321	76	7	65156	-1.1617	0.87733	DNTT		ENSG00000106459	7	129251555	129396922	323	23	64150	-1.2544	0.89515	NRF1
ENSG00000140406	15	81293295	81296342	3	1	65330	-1.2124	0.88733	MESDC1		ENSG00000102466	13	102372134	103054124	1505	88	65059	-1.162	0.87737	FGF14		ENSG00000142178	21	44834395	44847008	1	1	62882	-1.2548	0.89522	SIK1
ENSG00000113905	3	186378005	186396029	45	8	65367	-1.2129	0.88741	HRG		ENSG00000062194	5	56469775	56560506	132	16	64940	-1.1622	0.87743	GPBP1		ENSG00000012223	3	46477136	46526724	158	19	63707	-1.2548	0.89523	LTF
ENSG00000113231	5	76506274	76725632	534	35	65070	-1.2134	0.88751	PDE8B		ENSG00000198353	12	54410715	54449813	43	7	64645	-1.1623	0.87744	HOXC4		ENSG00000106686	9	4553386	4666674	327	26	64037	-1.2557	0.89538	SPATA6L
ENSG00000158485	1	158297741	158301321	7	3	65429	-1.2136	0.88756	CD1B		ENSG00000164674	6	159071046	159185908	320	38	65002	-1.1633	0.87764	SYTL3		ENSG00000126243	19	36426260	36436669	9	1	64403	-1.256	0.89544	LRFN3
ENSG00000006432	14	71189243	71276251	283	20	65337	-1.2141	0.88764	MAP3K9		ENSG00000128915	15	60711808	60771359	82	6	64770	-1.1635	0.87768	NARG2		ENSG00000002726	7	150521715	150558592	177	16	64126	-1.2561	0.89546	AOC1
ENSG00000106261	7	99613204	99639312	38	8	64760	-1.2144	0.8877	ZKSCAN1		ENSG00000183307	22	17597189	17602257	11	2	64695	-1.1636	0.8777	CECR6		ENSG00000070476	3	126156444	126194762	104	12	64060	-1.257	0.89562	ZXDC
ENSG00000130348	6	107077453	107116292	137	17	65394	-1.2152	0.88786	QRSL1		ENSG00000187944	2	197669726	197675000	5	2	64977	-1.164	0.87778	C2orf66		ENSG00000104974	19	55105047	55113555	38	3	63986	-1.2572	0.89565	LILRA1
ENSG00000065135	1	110091233	110136975	59	10	65097	-1.2154	0.88788	GNAI3		ENSG00000112339	6	135281516	135424194	260	10	65016	-1.1643	0.87785	HBS1L		ENSG00000174718	12	32112304	32146039	135	18	64090	-1.2573	0.89568	KIAA1551
ENSG00000106591	7	42971799	42988557	49	6	65197	-1.2158	0.88796	MRPL32		ENSG00000152242	18	43753519	43846949	87	3	65197	-1.1643	0.87786	C18orf25		ENSG00000137942	1	93913688	94020218	67	13	63459	-1.2573	0.89569	FNBP1L
ENSG00000164879	8	86285665	86361269	107	11	65090	-1.2158	0.88797	CA3		ENSG00000181982	4	24807739	24981826	434	32	65091	-1.1645	0.87788	CCDC149		ENSG00000155918	6	150339470	150346668	13	3	63814	-1.2576	0.89572	RAET1L
ENSG00000136783	9	107509969	107522403	31	8	64701	-1.2164	0.88807	NIPSNAP3A		ENSG00000137825	15	41785591	41795747	18	4	64611	-1.165	0.87798	ITPKA		ENSG00000269121	16	12062000	12062333	1	1	64132	-1.2575	0.89572	AC007216.2
ENSG00000172772	11	58034264	58035732	4	1	65588	-1.2164	0.88808	OR10W1		ENSG00000162836	1	147101453	147142618	114	14	65277	-1.165	0.87799	ACP6		ENSG00000011143	17	56282803	56296966	16	5	63483	-1.2577	0.89575	MKS1
ENSG00000188984	1	12776118	12788726	39	5	65353	-1.2166	0.88812	AADACL3		ENSG00000204683	10	21414692	21435488	22	4	65348	-1.165	0.87799	C10orf113		ENSG00000104059	15	29412457	29862927	1002	63	63862	-1.2579	0.89578	FAM189A1
ENSG00000055044	2	203130439	203168389	63	6	65119	-1.2167	0.88813	NOP58		ENSG00000162852	1	246729746	246831886	198	24	64512	-1.1659	0.87816	CNST		ENSG00000143545	1	153954127	153958834	2	1	63857	-1.2579	0.89579	RAB13
ENSG00000145708	5	76248538	76276983	47	7	65193	-1.2169	0.88817	CRHBP		ENSG00000124237	20	56725960	56736206	11	2	64362	-1.1659	0.87818	C20orf85		ENSG00000143393	1	151264273	151300191	27	5	64223	-1.2582	0.89584	PI4KB
ENSG00000185875	10	25305587	25315593	19	2	64291	-1.2169	0.88819	THNSL1		ENSG00000064601	20	44518783	44527459	14	3	65338	-1.1668	0.87835	CTSA		ENSG00000064270	16	84402133	84497793	547	51	63741	-1.2583	0.89585	ATP2C2
ENSG00000221923	19	52873170	52889048	56	6	65006	-1.2182	0.88844	ZNF880		ENSG00000179409	17	647654	657239	28	6	65215	-1.1669	0.87838	GEMIN4		ENSG00000140107	14	100789674	100796715	8	2	63907	-1.259	0.89598	SLC25A47
ENSG00000163251	2	208627310	208634287	4	2	65295	-1.2188	0.88854	FZD5		ENSG00000167693	17	702553	883010	348	54	64760	-1.167	0.8784	NXN		ENSG00000138293	10	51565108	51590734	20	4	63298	-1.259	0.89599	NCOA4
ENSG00000101126	20	49505585	49547958	63	8	64166	-1.2189	0.88857	ADNP		ENSG00000111144	12	96394606	96437298	114	12	64962	-1.1671	0.87842	LTA4H		ENSG00000151498	11	134123389	134135749	27	6	63943	-1.2591	0.89601	ACAD8
ENSG00000162188	11	62475130	62476673	1	1	64501	-1.2191	0.8886	GNG3		ENSG00000174371	1	242011269	242058450	178	16	64923	-1.1674	0.87847	EXO1		ENSG00000105640	19	17970685	17974962	2	1	63182	-1.2592	0.89602	RPL18A
ENSG00000113319	5	80256491	80525975	663	63	64928	-1.2192	0.88862	RASGRF2		ENSG00000156427	5	170846660	170884627	63	12	64524	-1.1675	0.87849	FGF18		ENSG00000078399	7	27202054	27210117	7	3	63642	-1.2593	0.89603	HOXA9
ENSG00000019582	5	149781200	149792492	12	3	64173	-1.2193	0.88863	CD74		ENSG00000171872	1	44584522	44600812	45	10	65028	-1.1681	0.87861	KLF17		ENSG00000004766	7	92861653	92988338	130	18	63833	-1.2593	0.89604	CCDC132
ENSG00000105197	19	39971052	39984422	31	6	64770	-1.2195	0.88867	TIMM50		ENSG00000136908	9	130697378	130700763	5	1	65333	-1.1681	0.87862	DPM2		ENSG00000140905	16	81115566	81130008	54	2	63967	-1.26	0.89617	GCSH
ENSG00000154478	10	125425871	125454123	71	16	64943	-1.2197	0.8887	GPR26		ENSG00000121903	1	33938246	33962107	43	5	65205	-1.1685	0.87869	ZSCAN20		ENSG00000180383	20	30053309	30064560	7	2	64210	-1.2604	0.89624	DEFB124
ENSG00000182175	15	93586636	93632433	59	9	63997	-1.2199	0.88875	RGMA		ENSG00000186204	19	15783567	15807984	119	7	65181	-1.1691	0.87881	CYP4F12		ENSG00000151006	16	31094746	31100949	8	1	64086	-1.2605	0.89626	PRSS53
ENSG00000076248	12	109535379	109548797	15	5	64708	-1.2207	0.88889	UNG		ENSG00000105193	19	39923847	39926588	12	2	65470	-1.1695	0.87889	RPS16		ENSG00000160117	19	17392454	17398455	29	3	64282	-1.2606	0.89628	ANKLE1
ENSG00000112077	6	49572871	49604552	118	14	65421	-1.2209	0.88894	RHAG		ENSG00000109189	4	53457138	53525502	51	1	65503	-1.1695	0.8789	USP46		ENSG00000148384	9	139323071	139334274	3	1	63387	-1.2608	0.89631	INPP5E
ENSG00000149573	11	118124118	118135251	23	2	65400	-1.2213	0.889	MPZL2		ENSG00000169018	15	68570141	68588203	14	2	65188	-1.1696	0.87892	FEM1B		ENSG00000160882	8	143953772	143961262	33	3	64363	-1.2612	0.89638	CYP11B1
ENSG00000160838	1	156890442	156902886	30	4	65296	-1.2213	0.88901	LRRC71		ENSG00000170777	9	6328349	6331900	9	3	65048	-1.1699	0.87898	TPD52L3		ENSG00000268154	1	161035655	161035943	1	1	63117	-1.2618	0.8965	AL591806.1
ENSG00000169018	15	68570141	68588203	14	2	65188	-1.2223	0.8892	FEM1B		ENSG00000185972	9	36169389	36171329	6	3	65586	-1.17	0.87901	CCIN		ENSG00000108753	17	36046435	36105237	80	19	63465	-1.2623	0.89659	HNF1B
ENSG00000117266	1	205473723	205501921	81	20	64559	-1.2232	0.88937	CDK18		ENSG00000100577	14	77787227	77797940	39	10	64668	-1.1703	0.87907	GSTZ1		ENSG00000146576	7	6629648	6648357	52	6	63894	-1.2625	0.89662	C7orf26
ENSG00000144029	2	95752952	95815179	16	3	65219	-1.2236	0.88945	MRPS5		ENSG00000161652	19	50655805	50666452	5	1	65270	-1.1708	0.87915	IZUMO2		ENSG00000166257	11	123499895	123525952	67	9	63391	-1.2629	0.89669	SCN3B
ENSG00000165410	14	35179593	35184029	5	1	65360	-1.225	0.88972	CFL2		ENSG00000164975	9	15422702	15465951	90	8	65362	-1.1717	0.87935	SNAPC3		ENSG00000175567	11	73685712	73694352	14	2	64138	-1.2632	0.89674	UCP2
ENSG00000176136	18	13824154	13826861	18	3	65313	-1.2251	0.88973	MC5R		ENSG00000064199	11	124543694	124567414	25	3	65182	-1.1721	0.87942	SPA17		ENSG00000183160	12	108983622	108992096	23	7	64207	-1.2634	0.89678	TMEM119
ENSG00000196361	19	11562141	11591861	58	9	64661	-1.2251	0.88973	ELAVL3		ENSG00000140396	8	71021997	71316040	403	16	65251	-1.173	0.87961	NCOA2		ENSG00000139915	14	47308826	48144157	2118	65	63949	-1.2636	0.89682	MDGA2
ENSG00000086696	16	82068609	82132139	71	8	64781	-1.2253	0.88977	HSD17B2		ENSG00000134640	11	92702886	92718232	33	5	65081	-1.1732	0.87965	MTNR1B		ENSG00000268324	3	46598888	46601178	14	3	64395	-1.2647	0.89701	LUZPP1
ENSG00000108590	17	6546635	6554954	33	5	64963	-1.2255	0.8898	MED31		ENSG00000165282	9	35088685	35096591	10	5	65108	-1.1737	0.87975	PIGO		ENSG00000197935	6	28962562	28973093	27	7	64119	-1.265	0.89707	ZNF311
ENSG00000173432	11	18287721	18291524	7	2	64156	-1.2256	0.88982	SAA1		ENSG00000127084	9	95709733	95798518	244	27	65075	-1.1738	0.87976	FGD3		ENSG00000131788	1	145575233	145586546	2	1	63612	-1.2658	0.89721	PIAS3
ENSG00000233280	3	97540884	97594132	63	7	65248	-1.2257	0.88985	CRYBG3		ENSG00000132703	1	159557615	159558655	2	1	65488	-1.1742	0.87985	APCS		ENSG00000085231	5	68646811	68665840	18	3	63508	-1.266	0.89724	TAF9
ENSG00000096080	6	43639040	43655528	34	6	65424	-1.2258	0.88986	MRPS18A		ENSG00000196154	1	153516089	153522612	25	1	65400	-1.1753	0.88005	S100A4		ENSG00000123124	8	87354967	87490649	292	14	64181	-1.2662	0.89729	WWP1
ENSG00000038295	4	166794410	167025047	394	42	64923	-1.2263	0.88997	TLL1		ENSG00000143434	1	151104161	151119104	35	7	65130	-1.1753	0.88007	SEMA6C		ENSG00000176555	11	48327775	48328704	2	1	64258	-1.2665	0.89733	OR4S1
ENSG00000197694	9	131314866	131395941	66	2	65410	-1.2267	0.89002	SPTAN1		ENSG00000197584	3	177990720	178562217	1501	81	65230	-1.1754	0.88008	KCNMB2		ENSG00000197057	4	36283244	36347378	188	30	63854	-1.2668	0.89739	DTHD1
ENSG00000214491	22	30918786	30942669	88	10	65195	-1.2275	0.89019	SEC14L6		ENSG00000165943	14	93648541	93651273	8	4	65084	-1.1761	0.88022	MOAP1		ENSG00000239605	2	47272677	47382517	423	44	63759	-1.2669	0.89741	C2orf61
ENSG00000066322	1	43829068	43833696	1	1	65412	-1.2277	0.89022	ELOVL1		ENSG00000174226	8	101585116	101675643	192	21	64740	-1.1761	0.88023	SNX31		ENSG00000206043	18	71983048	72026422	99	8	63868	-1.2674	0.8975	C18orf63
ENSG00000101220	20	3734155	3749034	31	10	64553	-1.2279	0.89026	C20orf27		ENSG00000072415	14	67707826	67802536	130	13	64913	-1.1765	0.8803	MPP5		ENSG00000152076	2	130896860	130902707	4	1	63579	-1.2676	0.89753	CCDC74B
ENSG00000153823	2	229715242	230136001	1053	85	64981	-1.228	0.89027	PID1		ENSG00000204960	7	155149680	155160629	6	2	64699	-1.1774	0.88048	BLACE		ENSG00000143228	1	163236366	163325554	365	24	63715	-1.2681	0.89762	NUF2
ENSG00000176566	8	88882973	88886296	3	2	65107	-1.2282	0.89032	DCAF4L2		ENSG00000099338	19	38826415	38861589	101	13	65385	-1.1774	0.88049	CATSPERG		ENSG00000121413	19	58595205	58629794	125	9	63949	-1.2685	0.89768	ZSCAN18
ENSG00000269093	19	32895915	32896466	2	1	65228	-1.2283	0.89034	AC007773.3		ENSG00000170782	11	6897856	6898850	3	2	65552	-1.1776	0.88052	OR10A4		ENSG00000270299	20	627270	656444	18	7	63358	-1.2685	0.89768	RP5-850E9.3
ENSG00000116133	1	55315306	55352891	113	12	65055	-1.2284	0.89036	DHCR24		ENSG00000164627	6	39297766	39693181	991	58	65268	-1.1777	0.88054	KIF6		ENSG00000072682	5	131527531	131631008	238	21	64058	-1.2686	0.89771	P4HA2
ENSG00000241685	7	98923521	98985787	94	9	65414	-1.2285	0.89037	ARPC1A		ENSG00000131016	6	151561134	151679692	389	45	64987	-1.1779	0.88058	AKAP12		ENSG00000133315	11	63766030	63933578	304	36	63803	-1.2688	0.89773	MACROD1
ENSG00000035862	17	76849059	76921469	211	22	64866	-1.2287	0.8904	TIMP2		ENSG00000112357	6	137143717	137235075	162	14	65127	-1.1784	0.88068	PEX7		ENSG00000186970	21	31812597	31813070	1	1	64409	-1.2688	0.89775	KRTAP15-1
ENSG00000197430	10	98102973	98119092	51	8	65255	-1.2291	0.89049	OPALIN		ENSG00000129295	8	133584320	133687838	107	10	65003	-1.1784	0.88068	LRRC6		ENSG00000138071	2	65454887	65498387	100	10	64169	-1.2694	0.89784	ACTR2
ENSG00000141437	18	29339525	29340843	1	1	64935	-1.2292	0.8905	SLC25A52		ENSG00000090621	1	40026488	40042462	31	8	65120	-1.1787	0.88074	PABPC4		ENSG00000184508	15	91474148	91475799	3	1	63804	-1.2694	0.89785	HDDC3
ENSG00000159650	3	126200124	126236616	126	28	64971	-1.2293	0.89053	UROC1		ENSG00000105954	7	25264189	25268105	23	6	65500	-1.1787	0.88075	NPVF		ENSG00000170419	7	54610018	54638773	66	9	63810	-1.2694	0.89786	VSTM2A
ENSG00000176401	19	40021630	40023494	4	2	65364	-1.2296	0.89058	EID2B		ENSG00000163344	1	154897210	154909467	20	3	65323	-1.1791	0.88082	PMVK		ENSG00000221837	21	46047040	46048294	8	2	63688	-1.2695	0.89787	KRTAP10-9
ENSG00000102678	13	22245522	22278637	46	5	64806	-1.2297	0.89059	FGF9		ENSG00000128710	2	176973518	176984670	20	5	64837	-1.1792	0.88084	HOXD10		ENSG00000064995	6	34845555	34855866	17	5	64321	-1.2702	0.89799	TAF11
ENSG00000148019	9	80850978	80894606	86	13	65156	-1.2298	0.89061	CEP78		ENSG00000174173	3	101280706	101285290	12	4	65550	-1.1797	0.88093	TRMT10C		ENSG00000008294	17	49039535	49198226	27	4	63086	-1.2704	0.89803	SPAG9
ENSG00000084463	12	14939410	14956474	21	6	64843	-1.2298	0.89061	WBP11		ENSG00000120329	5	140682196	140683612	5	2	65530	-1.1802	0.88104	SLC25A2		ENSG00000136856	9	130159421	130170703	21	4	62433	-1.2715	0.89822	SLC2A8
ENSG00000256223	12	133707161	133736051	57	5	65362	-1.2309	0.89083	ZNF10		ENSG00000173171	1	155178490	155183615	5	2	64898	-1.1807	0.88114	MTX1		ENSG00000164308	5	96211643	96255420	191	9	64037	-1.2723	0.89837	ERAP2
ENSG00000167769	19	6306153	6333640	60	7	64977	-1.231	0.89084	ACER1		ENSG00000179958	16	30434940	30441396	1	1	64107	-1.1808	0.88115	DCTPP1		ENSG00000004777	19	36265434	36279724	38	6	63990	-1.2726	0.89842	ARHGAP33
ENSG00000171102	9	136080664	136084630	9	3	65033	-1.2321	0.89104	OBP2B		ENSG00000178764	8	123793633	123986750	328	59	64629	-1.1808	0.88116	ZHX2		ENSG00000111640	12	6643093	6647537	11	2	64001	-1.2736	0.89861	GAPDH
ENSG00000215203	4	42895284	43032675	419	32	65125	-1.2322	0.89107	GRXCR1		ENSG00000177119	12	45609770	45834187	443	16	65485	-1.181	0.88119	ANO6		ENSG00000161652	19	50655805	50666452	5	1	64091	-1.2741	0.89869	IZUMO2
ENSG00000204703	6	29053985	29055090	3	2	65554	-1.2322	0.89107	OR2B3		ENSG00000169436	8	139600478	139926249	681	69	64895	-1.1813	0.88126	COL22A1		ENSG00000249437	5	70264310	70320941	1	1	63440	-1.2742	0.8987	NAIP
ENSG00000151033	10	30900718	30918691	78	10	65150	-1.2326	0.89114	LYZL2		ENSG00000100211	22	39052641	39069859	58	3	65310	-1.1813	0.88127	CBY1		ENSG00000130312	19	17403418	17417652	42	7	63689	-1.2748	0.89881	MRPL34
ENSG00000189403	13	31032884	31191734	118	18	64914	-1.2328	0.89117	HMGB1		ENSG00000175505	11	67131639	67141648	17	4	65180	-1.1822	0.88144	CLCF1		ENSG00000162972	2	200820040	200873263	89	14	64234	-1.2758	0.89898	C2orf47
ENSG00000241973	22	21061979	21213705	53	4	65310	-1.2329	0.89119	PI4KA		ENSG00000164197	5	63461671	63668696	262	15	65292	-1.1825	0.8815	RNF180		ENSG00000107371	9	37766975	37801434	93	10	64151	-1.2757	0.89898	EXOSC3
ENSG00000077327	10	22634399	22743153	2	1	62758	-1.2332	0.89126	SPAG6		ENSG00000117868	7	158523686	158622944	286	11	65361	-1.1827	0.88154	ESYT2		ENSG00000145715	5	86563705	86687748	125	10	63808	-1.2758	0.89899	RASA1
ENSG00000172375	11	118972908	118989252	35	6	65116	-1.2337	0.89135	C2CD2L		ENSG00000134001	14	67826714	67853233	41	8	64618	-1.1828	0.88156	EIF2S1		ENSG00000187123	2	150186499	150330662	246	24	63972	-1.276	0.89903	LYPD6
ENSG00000244752	22	25615489	25627836	27	9	64639	-1.2339	0.89138	CRYBB2		ENSG00000152332	1	162467041	162499419	5	2	63720	-1.1832	0.88164	UHMK1		ENSG00000106993	9	4679559	4708398	68	5	63831	-1.2761	0.89905	CDC37L1
ENSG00000106686	9	4553386	4666674	327	26	65207	-1.2344	0.89148	SPATA6L		ENSG00000235478	22	17602476	17612994	21	4	64458	-1.1845	0.88189	AC006946.15		ENSG00000135870	1	173900352	173991435	133	7	64178	-1.2766	0.89913	RC3H1
ENSG00000125285	13	95361886	95364389	2	1	64431	-1.2346	0.8915	SOX21		ENSG00000073578	5	218356	256815	193	4	65343	-1.1848	0.88196	SDHA		ENSG00000143479	1	206808881	206857764	95	13	64044	-1.2774	0.89927	DYRK3
ENSG00000175376	11	65764016	65769647	21	4	65423	-1.235	0.89159	EIF1AD		ENSG00000101596	18	2655737	2805015	287	12	64523	-1.1849	0.88197	SMCHD1		ENSG00000167562	19	53059075	53090427	64	10	63771	-1.2779	0.89937	ZNF701
ENSG00000135387	11	34073230	34122703	102	2	65465	-1.2352	0.89162	CAPRIN1		ENSG00000187244	19	45312328	45324673	30	4	65032	-1.1854	0.88206	BCAM		ENSG00000165379	14	42076773	42373752	882	31	64110	-1.278	0.89938	LRFN5
ENSG00000102870	16	30789778	30798523	1	1	64180	-1.2356	0.8917	ZNF629		ENSG00000011243	19	15490859	15529952	36	2	65075	-1.1858	0.88214	AKAP8L		ENSG00000111783	12	106976685	107156581	331	20	64075	-1.2781	0.89939	RFX4
ENSG00000176105	18	721588	812547	125	9	64695	-1.2356	0.8917	YES1		ENSG00000104388	8	61429416	61536186	191	10	65164	-1.186	0.88218	RAB2A		ENSG00000185499	1	155158300	155162707	4	2	63838	-1.2781	0.8994	MUC1
ENSG00000181240	19	6426048	6433790	1	1	65505	-1.2356	0.8917	SLC25A41		ENSG00000144908	3	125822412	125916837	380	29	65145	-1.1862	0.88222	ALDH1L1		ENSG00000122741	9	37800499	37867663	155	5	64056	-1.2783	0.89943	DCAF10
ENSG00000124557	6	26501449	26510650	21	4	65520	-1.2366	0.89188	BTN1A1		ENSG00000108691	17	32582304	32584222	3	1	65166	-1.1863	0.88226	CCL2		ENSG00000228198	1	248366332	248367392	3	2	64251	-1.2784	0.89944	OR2M3
ENSG00000238244	15	90890819	90892669	12	2	65085	-1.2369	0.89194	GABARAPL3		ENSG00000171551	2	233344537	233352538	6	3	64996	-1.1868	0.88235	ECEL1		ENSG00000099810	9	21802542	21931646	208	21	63982	-1.2788	0.89951	MTAP
ENSG00000104979	19	13884982	13889276	21	2	65197	-1.2369	0.89195	C19orf53		ENSG00000105497	19	52074551	52092991	60	12	64678	-1.1869	0.88237	ZNF175		ENSG00000183044	16	8768422	8878432	325	46	63510	-1.2789	0.89953	ABAT
ENSG00000197256	19	11274943	11308467	77	6	64443	-1.2378	0.8921	KANK2		ENSG00000166783	16	15688243	15737023	53	10	64974	-1.1871	0.88241	KIAA0430		ENSG00000269549	20	44074071	44077220	1	1	64374	-1.2792	0.89959	AL031663.2
ENSG00000163254	2	208992861	208994554	5	3	65359	-1.2379	0.89211	CRYGC		ENSG00000174444	15	66790355	66816870	79	12	65410	-1.1873	0.88244	RPL4		ENSG00000150527	14	39734488	39856156	253	15	64048	-1.2793	0.89961	CTAGE5
ENSG00000133020	17	10293639	10325267	43	4	65370	-1.2386	0.89225	MYH8		ENSG00000173436	1	19923477	19956314	67	10	64874	-1.1877	0.88253	MINOS1		ENSG00000109016	17	21026677	21096578	98	11	64045	-1.2794	0.89962	DHRS7B
ENSG00000205971	7	1732446	1733961	2	1	63913	-1.2391	0.89235	AC074389.6		ENSG00000037042	17	40811323	40819024	8	3	64829	-1.1878	0.88254	TUBG2		ENSG00000128708	2	172778958	172848599	137	18	64097	-1.2795	0.89965	HAT1
ENSG00000196418	1	247285277	247335318	138	13	65306	-1.2398	0.89248	ZNF124		ENSG00000142065	19	36827162	36870101	73	8	65115	-1.1881	0.8826	ZFP14		ENSG00000163638	3	64501333	64673676	348	26	63797	-1.2797	0.89967	ADAMTS9
ENSG00000165238	9	95947198	96082854	367	29	65076	-1.2401	0.89253	WNK2		ENSG00000141971	19	17516531	17544533	60	8	64653	-1.189	0.88277	MVB12A		ENSG00000121742	13	20796110	20806534	18	5	63306	-1.2799	0.8997	GJB6
ENSG00000253710	13	52586534	52603800	25	6	65416	-1.2403	0.89256	ALG11		ENSG00000088448	13	111530887	111567416	64	8	64150	-1.1894	0.88286	ANKRD10		ENSG00000214360	5	171621176	171630456	33	8	63282	-1.28	0.89973	EFCAB9
ENSG00000161277	19	36525887	36545664	43	9	65283	-1.2407	0.89264	THAP8		ENSG00000011600	19	36395303	36399197	15	3	65320	-1.1905	0.88308	TYROBP		ENSG00000138592	15	50716577	50793280	203	13	63876	-1.2802	0.89977	USP8
ENSG00000143196	1	168664697	168698502	137	19	65123	-1.2408	0.89266	DPT		ENSG00000136108	13	53029564	53050763	46	6	65350	-1.1912	0.88321	CKAP2		ENSG00000183396	3	48658192	48659288	2	1	62514	-1.2804	0.89979	TMEM89
ENSG00000102780	13	42614176	42830714	731	34	65286	-1.241	0.89269	DGKH		ENSG00000104957	19	13842574	13874110	64	7	65143	-1.1914	0.88324	CCDC130		ENSG00000047188	5	112849380	112930982	296	13	64286	-1.2804	0.8998	YTHDC2
ENSG00000160188	21	43892596	43916464	54	13	64741	-1.2417	0.89283	RSPH1		ENSG00000174442	15	66797297	66842115	127	14	65408	-1.1915	0.88327	ZWILCH		ENSG00000101265	20	4760669	4804291	208	30	63718	-1.2804	0.89981	RASSF2
ENSG00000105894	7	136912088	137028611	238	36	64678	-1.2419	0.89286	PTN		ENSG00000167207	16	50727514	50766988	65	8	65250	-1.1915	0.88328	NOD2		ENSG00000185453	19	48673949	48700877	30	4	63038	-1.2807	0.89985	C19orf68
ENSG00000144644	3	30767692	30936257	515	33	65237	-1.2419	0.89287	GADL1		ENSG00000131059	20	31805116	31815564	8	4	65109	-1.1916	0.88329	BPIFA3		ENSG00000239887	1	162336698	162356600	45	14	63369	-1.2815	0.89999	C1orf226
ENSG00000168591	17	42264338	42269099	9	3	65418	-1.242	0.89288	TMUB2		ENSG00000140299	15	59951345	59981733	35	4	65042	-1.1917	0.88332	BNIP2		ENSG00000166068	15	38544527	38649450	307	8	63087	-1.2819	0.90005	SPRED1
ENSG00000198556	7	99070464	99101273	29	7	65527	-1.2424	0.89295	ZNF789		ENSG00000141759	18	77732867	77793949	156	14	64467	-1.1919	0.88335	TXNL4A		ENSG00000164631	7	6728064	6746554	35	8	64228	-1.282	0.90008	ZNF12
ENSG00000163002	2	183982241	184026408	246	21	65164	-1.2424	0.89296	NUP35		ENSG00000167754	19	51446559	51456349	11	2	64913	-1.192	0.88337	KLK5		ENSG00000196544	17	8091652	8093564	1	1	64237	-1.2823	0.90012	C17orf59
ENSG00000149679	20	60963688	60982341	19	3	65078	-1.2426	0.893	CABLES2		ENSG00000103994	15	42705021	42783321	104	9	65375	-1.1927	0.8835	ZNF106		ENSG00000204308	6	32146131	32151930	18	5	64328	-1.2828	0.90022	RNF5
ENSG00000167257	11	117103341	117157161	101	12	64505	-1.2428	0.89303	RNF214		ENSG00000168904	15	99791567	99930934	366	20	65077	-1.1927	0.88351	LRRC28		ENSG00000079277	1	47023090	47082515	108	11	64098	-1.2831	0.90027	MKNK1
ENSG00000107020	9	5357973	5437878	232	26	64716	-1.2433	0.89311	PLGRKT		ENSG00000189375	17	18538319	18565263	2	1	64438	-1.1932	0.8836	TBC1D28		ENSG00000021355	6	2832566	2842240	9	1	62771	-1.2832	0.90029	SERPINB1
ENSG00000081237	1	198607801	198726545	284	25	65351	-1.2435	0.89316	PTPRC		ENSG00000204406	2	148778580	149275805	764	30	65213	-1.1944	0.88384	MBD5		ENSG00000156194	4	76781020	76823724	81	13	63988	-1.2834	0.90032	PPEF2
ENSG00000101343	20	20015012	20036690	60	8	65491	-1.2439	0.89323	CRNKL1		ENSG00000137563	8	63927638	63951730	91	11	65438	-1.1947	0.8839	GGH		ENSG00000131100	22	18074902	18111584	155	9	63684	-1.2834	0.90033	ATP6V1E1
ENSG00000166170	14	104022881	104029168	9	2	65465	-1.2441	0.89326	BAG5		ENSG00000170144	2	178077291	178088686	11	3	64700	-1.1952	0.88399	HNRNPA3		ENSG00000134882	13	99853028	100038688	383	23	64212	-1.2836	0.90036	UBAC2
ENSG00000109670	4	153242410	153457253	299	4	65352	-1.2445	0.89335	FBXW7		ENSG00000163576	3	19920964	19988517	192	18	64911	-1.1952	0.884	EFHB		ENSG00000272268	2	6111712	6114374	8	3	63783	-1.284	0.90043	DKFZP761K2322
ENSG00000151176	12	113796371	113827203	40	2	65225	-1.2453	0.89349	PLBD2		ENSG00000049245	1	7831329	7841492	31	7	65072	-1.1953	0.88402	VAMP3		ENSG00000150551	2	133402426	133429152	49	3	63931	-1.284	0.90043	LYPD1
ENSG00000178404	17	76866992	76899299	113	14	64927	-1.246	0.89361	DDC8		ENSG00000097007	9	133589333	133763062	333	23	64973	-1.1953	0.88402	ABL1		ENSG00000198700	1	201798269	201853422	87	14	64126	-1.2845	0.90052	IPO9
ENSG00000164451	6	116850174	116880031	64	8	65472	-1.2463	0.89368	FAM26D		ENSG00000168754	2	97541620	97684175	114	11	64823	-1.1958	0.88412	FAM178B		ENSG00000125107	16	58553855	58663790	289	12	63972	-1.2853	0.90066	CNOT1
ENSG00000269155	6	168196210	168198927	3	1	64974	-1.247	0.8938	AL009178.1		ENSG00000148688	10	92631473	92668312	57	7	64696	-1.1973	0.88441	RPP30		ENSG00000119227	3	196673214	196695931	51	12	63360	-1.2856	0.9007	PIGZ
ENSG00000109132	4	41746099	41750987	9	2	65300	-1.2475	0.8939	PHOX2B		ENSG00000163714	3	142683339	142779567	140	10	64970	-1.1975	0.88444	U2SURP		ENSG00000176887	2	5832799	5841516	5	3	63164	-1.286	0.90077	SOX11
ENSG00000186907	11	57228022	57245007	8	4	64318	-1.2475	0.8939	RTN4RL2		ENSG00000147481	8	50822349	51706678	2202	47	65204	-1.1976	0.88446	SNTG1		ENSG00000119912	10	94211441	94333833	243	24	64147	-1.286	0.90078	IDE
ENSG00000214787	11	59968726	60010561	119	12	65345	-1.2479	0.89398	MS4A4E		ENSG00000149927	16	30016830	30034591	28	3	65443	-1.1976	0.88446	DOC2A		ENSG00000178860	8	72753784	72756703	4	2	62568	-1.2862	0.90081	MSC
ENSG00000136485	17	61627822	61671639	19	3	65068	-1.2482	0.89402	DCAF7		ENSG00000025800	1	32573639	32642169	48	4	65407	-1.1979	0.88452	KPNA6		ENSG00000184647	8	10383056	10411676	163	17	63788	-1.2862	0.90082	PRSS55
ENSG00000168522	8	42889337	42940931	60	6	65421	-1.248	0.89399	FNTA		ENSG00000141458	18	21086148	21166862	106	8	65173	-1.1979	0.88451	NPC1		ENSG00000118263	2	207938861	208031991	264	33	63538	-1.2862	0.90082	KLF7
ENSG00000110906	12	109886461	109915349	120	10	65378	-1.2483	0.89404	KCTD10		ENSG00000167769	19	6306153	6333640	60	7	64977	-1.1982	0.88457	ACER1		ENSG00000268313	1	205682497	205684153	2	1	64385	-1.2863	0.90084	AC119673.1
ENSG00000102539	13	49794474	49796513	2	1	65518	-1.2484	0.89405	MLNR		ENSG00000197622	1	151023447	151042801	27	9	65063	-1.1982	0.88458	CDC42SE1		ENSG00000128944	15	40674922	40686447	32	5	64273	-1.2865	0.90086	KNSTRN
ENSG00000136908	9	130697378	130700763	5	1	65333	-1.2484	0.89406	DPM2		ENSG00000136933	9	127962821	127996437	53	6	65366	-1.1989	0.88471	RABEPK		ENSG00000203733	6	142454227	142456288	3	2	63273	-1.2871	0.90097	GJE1
ENSG00000180448	19	1065922	1086627	3	1	65190	-1.2485	0.89408	HMHA1		ENSG00000172146	17	3118915	3119844	7	3	65578	-1.1994	0.88482	OR1A1		ENSG00000168594	4	175750819	175899331	573	20	63690	-1.2878	0.90109	ADAM29
ENSG00000160200	21	44473301	44497053	18	4	64509	-1.2485	0.89408	CBS		ENSG00000125207	12	130822432	130857182	93	14	64868	-1.1996	0.88485	PIWIL1		ENSG00000170703	17	46839597	46894576	131	13	64029	-1.288	0.90112	TTLL6
ENSG00000196588	22	40806285	41032706	290	10	65290	-1.2488	0.89414	MKL1		ENSG00000183346	10	63422719	63526524	345	20	65418	-1.1996	0.88486	C10orf107		ENSG00000107937	10	1034338	1065876	82	9	64199	-1.2882	0.90116	GTPBP4
ENSG00000119953	10	112050488	112064709	29	7	65341	-1.2495	0.89427	SMNDC1		ENSG00000162063	16	2479395	2508855	45	1	64011	-1.1998	0.88489	CCNF		ENSG00000101246	20	62329996	62339377	13	2	62445	-1.2883	0.90118	ARFRP1
ENSG00000104059	15	29412457	29862927	1002	63	65031	-1.2495	0.89426	FAM189A1		ENSG00000152818	6	144606837	145174170	907	65	65080	-1.1997	0.88488	UTRN		ENSG00000145220	4	4269428	4291896	70	5	63687	-1.2883	0.90118	LYAR
ENSG00000163378	3	69024365	69063112	119	12	64918	-1.2497	0.8943	EOGT		ENSG00000223417	11	89644279	89654935	2	1	64270	-1.2005	0.88503	TRIM49D1		ENSG00000134480	5	86687311	86708836	22	4	64199	-1.2887	0.90125	CCNH
ENSG00000167311	11	3659733	3663546	9	3	65178	-1.2504	0.89442	ART5		ENSG00000182389	2	152689290	152955593	532	24	65322	-1.2006	0.88504	CACNB4		ENSG00000166090	14	23842018	23845612	8	3	63750	-1.2888	0.90126	IL25
ENSG00000119729	2	46768945	46810260	89	15	65201	-1.2505	0.89444	RHOQ		ENSG00000078269	6	158402888	158520208	363	36	65059	-1.2008	0.88508	SYNJ2		ENSG00000132694	1	156904632	157015162	208	15	64196	-1.2891	0.90132	ARHGEF11
ENSG00000111142	12	95867296	95909615	130	14	65249	-1.2505	0.89444	METAP2		ENSG00000188162	11	17568920	17668697	82	9	64679	-1.2019	0.88531	OTOG		ENSG00000131435	5	131593364	131609147	39	6	64166	-1.2892	0.90133	PDLIM4
ENSG00000169495	8	38831683	38846181	31	4	65173	-1.2508	0.89449	HTRA4		ENSG00000198721	6	4115923	4135831	54	6	64717	-1.2024	0.8854	ECI2		ENSG00000008197	6	50681541	50740701	79	8	63891	-1.2892	0.90134	TFAP2D
ENSG00000042832	8	133879203	134147147	771	40	65084	-1.2514	0.8946	TG		ENSG00000170088	4	165995574	166129701	366	19	64798	-1.2027	0.88545	TMEM192		ENSG00000205643	22	46639908	46646576	23	3	64273	-1.2894	0.90138	CDPF1
ENSG00000120685	13	39584003	39612252	61	6	65437	-1.2516	0.89464	PROSER1		ENSG00000133731	8	82570196	82598928	68	14	65167	-1.203	0.88551	IMPA1		ENSG00000132139	17	34071530	34079897	16	3	63868	-1.2896	0.90141	GAS2L2
ENSG00000186652	11	57154267	57158130	2	1	65265	-1.2519	0.8947	PRG2		ENSG00000147570	8	66933795	67012751	182	23	65283	-1.2035	0.88561	DNAJC5B		ENSG00000254614	11	64945077	64949305	7	2	64058	-1.2898	0.90144	AP003068.23
ENSG00000138439	2	203499901	203634480	137	16	64951	-1.2521	0.89474	FAM117B		ENSG00000135093	12	109460894	109525831	77	11	64876	-1.2037	0.88565	USP30		ENSG00000148225	9	116075502	116102578	58	10	64161	-1.2901	0.90149	WDR31
ENSG00000145911	5	177540444	177553088	7	2	63884	-1.2526	0.89483	N4BP3		ENSG00000152804	10	94447945	94455403	8	2	65427	-1.2039	0.88568	HHEX		ENSG00000134996	9	77703459	77762181	196	25	64083	-1.2903	0.90152	OSTF1
ENSG00000137804	15	41624892	41673248	73	8	65307	-1.2531	0.89491	NUSAP1		ENSG00000130706	20	60877149	60883918	1	1	62818	-1.2039	0.88569	ADRM1		ENSG00000233404	2	102508955	102511150	1	1	63493	-1.2904	0.90155	FLJ20373
ENSG00000257599	12	29542227	29640421	289	15	65266	-1.2537	0.89503	OVCH1-AS1		ENSG00000162772	1	212738676	212794119	189	31	64772	-1.204	0.8857	ATF3		ENSG00000152795	4	83343717	83351294	26	6	63894	-1.2907	0.90159	HNRNPDL
ENSG00000264364	17	56160776	56172897	15	4	64622	-1.2538	0.89503	DYNLL2		ENSG00000114904	3	52744800	52804965	107	9	65208	-1.2041	0.88572	NEK4		ENSG00000108448	17	18601311	18639431	21	5	63443	-1.2921	0.90183	TRIM16L
ENSG00000136169	13	50018429	50069138	136	13	65336	-1.2539	0.89506	SETDB2		ENSG00000116690	1	186265405	186283694	22	5	65067	-1.2046	0.88583	PRG4		ENSG00000168061	11	64808373	64812300	10	2	64095	-1.2925	0.90191	SAC3D1
ENSG00000127445	19	9945933	9960358	19	4	65218	-1.2539	0.89507	PIN1		ENSG00000113369	5	90664541	90679176	8	2	64949	-1.2055	0.88599	ARRDC3		ENSG00000183463	13	28551851	28562791	22	4	63943	-1.2929	0.90197	URAD
ENSG00000183475	15	101142739	101191910	72	10	64371	-1.2541	0.8951	ASB7		ENSG00000173575	15	93426526	93571237	276	18	64818	-1.207	0.88629	CHD2		ENSG00000235376	10	105005644	105007773	3	2	63565	-1.2933	0.90204	RPEL1
ENSG00000125378	14	54416454	54425479	14	3	64813	-1.2557	0.89538	BMP4		ENSG00000111536	12	68595131	68619601	58	11	64501	-1.2074	0.88637	IL26		ENSG00000113812	3	53901093	53916229	40	7	64344	-1.2939	0.90215	ACTR8
ENSG00000069329	16	46690054	46723430	9	2	64605	-1.2565	0.89553	VPS35		ENSG00000153029	1	181003067	181031074	79	15	64640	-1.2078	0.88643	MR1		ENSG00000261667	8	144161874	144164418	3	1	63527	-1.294	0.90217	RP11-520P18.5
ENSG00000100601	14	78138747	78174363	141	19	65501	-1.2576	0.89574	ALKBH1		ENSG00000118596	12	59989848	60176395	376	16	65074	-1.2083	0.88654	SLC16A7		ENSG00000167549	17	27941774	27949925	8	3	63749	-1.2941	0.90219	CORO6
ENSG00000254614	11	64945077	64949305	7	2	65233	-1.2582	0.89584	AP003068.23		ENSG00000113296	5	79287134	79379110	196	14	65103	-1.2086	0.8866	THBS4		ENSG00000111432	12	130647004	130650285	2	1	64246	-1.2943	0.90221	FZD10
ENSG00000062524	15	41795836	41806085	20	5	64982	-1.2588	0.89595	LTK		ENSG00000135314	6	73951037	74020088	222	15	65279	-1.2093	0.88672	KHDC1		ENSG00000082929	4	5526296	5529528	4	1	64191	-1.295	0.90234	C4orf6
ENSG00000198734	1	169483404	169555826	280	20	65219	-1.2593	0.89604	F5		ENSG00000173566	8	21964383	21966932	5	2	64789	-1.2094	0.88674	NUDT18		ENSG00000120262	6	151815165	151942328	470	36	63843	-1.2951	0.90236	CCDC170
ENSG00000156802	8	124332090	124428590	48	9	64717	-1.2603	0.89621	ATAD2		ENSG00000140280	15	52015208	52043782	70	6	65126	-1.2103	0.88692	LYSMD2		ENSG00000197785	1	1447531	1470067	2	1	64071	-1.2958	0.90247	ATAD3A
ENSG00000167986	11	61066923	61110068	2	1	63404	-1.2602	0.89621	DDB1		ENSG00000121769	1	31838472	31849697	12	4	65068	-1.2109	0.88703	FABP3		ENSG00000169194	5	131991955	131996802	8	2	63876	-1.2961	0.90253	IL13
ENSG00000006712	19	39876492	39881835	8	2	64967	-1.2606	0.89627	PAF1		ENSG00000152256	2	173420101	173489823	178	10	65394	-1.2111	0.88707	PDK1		ENSG00000112977	5	10679342	10761384	245	15	64234	-1.2966	0.90261	DAP
ENSG00000164972	9	34379017	34397830	34	8	65228	-1.2609	0.89632	C9orf24		ENSG00000187514	2	232571605	232578251	10	1	65100	-1.2117	0.88719	PTMA		ENSG00000151715	11	129685714	129729898	117	15	63660	-1.2967	0.90263	TMEM45B
ENSG00000212743	10	6392278	6394723	4	1	65365	-1.2612	0.89637	DKFZP667F0711		ENSG00000085831	1	51752930	51810788	78	13	65063	-1.2118	0.8872	TTC39A		ENSG00000146731	7	56119323	56131682	28	7	63888	-1.2968	0.90264	CCT6A
ENSG00000106399	7	7676149	7758238	235	19	65007	-1.2615	0.89644	RPA3		ENSG00000151014	4	139936943	139966906	28	8	64258	-1.213	0.88743	CCRN4L		ENSG00000162078	16	2880170	2888967	12	2	63663	-1.2972	0.90272	ZG16B
ENSG00000109066	17	72772622	72835918	71	7	64697	-1.2621	0.89654	TMEM104		ENSG00000144021	2	96931870	96939087	5	3	65434	-1.2131	0.88745	CIAO1		ENSG00000154803	17	17115526	17140502	71	10	64039	-1.2974	0.90275	FLCN
ENSG00000180921	8	144806103	144815971	24	3	64843	-1.2621	0.89655	FAM83H		ENSG00000179796	3	26664297	26752267	163	19	65031	-1.2134	0.88752	LRRC3B		ENSG00000272104	3	50388323	50405354	7	2	63819	-1.2976	0.90279	XXcos-LUCA11.5
ENSG00000149269	11	77032752	77185680	295	13	65330	-1.2625	0.89662	PAK1		ENSG00000078053	7	38423305	38671167	978	60	65215	-1.2137	0.88757	AMPH		ENSG00000144741	3	66119285	66438540	533	30	63859	-1.2978	0.90282	SLC25A26
ENSG00000119231	3	196594727	196661585	150	13	65362	-1.2626	0.89663	SENP5		ENSG00000265944	18	6511415	6590652	198	32	64831	-1.2138	0.88759	C18orf64		ENSG00000198829	3	151591431	151602405	31	8	63486	-1.2981	0.90288	SUCNR1
ENSG00000105193	19	39923847	39926588	12	2	65470	-1.2632	0.89674	RPS16		ENSG00000152763	1	67278568	67390570	129	15	64649	-1.2139	0.88761	WDR78		ENSG00000134375	1	201924619	201939789	34	7	63761	-1.2984	0.90292	TIMM17A
ENSG00000146411	6	134309835	134373774	96	14	65001	-1.2634	0.89677	SLC2A12		ENSG00000186051	9	108424738	108425367	1	1	65539	-1.2147	0.88775	TAL2		ENSG00000149480	11	62360686	62369312	9	1	64282	-1.2988	0.90299	MTA2
ENSG00000151881	5	43444354	43483995	68	5	64753	-1.2639	0.89687	C5orf28		ENSG00000185069	12	53161939	53171129	29	6	65173	-1.215	0.88782	KRT76		ENSG00000023902	1	150121373	150136916	17	2	63148	-1.2989	0.90301	PLEKHO1
ENSG00000107551	10	45454855	45491339	82	12	64837	-1.2641	0.8969	RASSF4		ENSG00000112182	6	90636248	91006627	528	52	64954	-1.2151	0.88784	BACH2		ENSG00000187726	11	73661364	73681411	64	10	64016	-1.2992	0.90306	DNAJB13
ENSG00000244474	2	234627424	234681945	179	17	65274	-1.2643	0.89695	UGT1A4		ENSG00000203663	1	248201474	248202607	1	1	64475	-1.2152	0.88785	OR2L2		ENSG00000105976	7	116312444	116438440	155	23	63875	-1.2993	0.90307	MET
ENSG00000129235	17	6544078	6547861	13	3	64978	-1.2647	0.89701	TXNDC17		ENSG00000131013	6	149825869	149867174	41	4	65142	-1.2152	0.88786	PPIL4		ENSG00000163815	3	45043040	45077563	85	7	64121	-1.2997	0.90314	CLEC3B
ENSG00000163870	3	127291912	127317094	18	8	64250	-1.2648	0.89703	TPRA1		ENSG00000204566	10	23492745	23528745	25	4	64789	-1.2152	0.88786	C10orf115		ENSG00000243627	21	35791013	35796264	7	2	63326	-1.2999	0.90317	AP000322.53
ENSG00000183688	17	289769	295730	11	3	64625	-1.265	0.89707	FAM101B		ENSG00000213639	2	28974506	29025806	102	11	64992	-1.2153	0.88788	PPP1CB		ENSG00000204946	7	148959262	148994393	90	12	64182	-1.2999	0.90319	ZNF783
ENSG00000102786	13	51928213	52028400	136	12	65137	-1.2655	0.89716	INTS6		ENSG00000110436	11	35272753	35441610	483	34	65258	-1.2158	0.88798	SLC1A2		ENSG00000099204	10	116190872	116444762	594	52	63947	-1.3	0.9032	ABLIM1
ENSG00000168487	8	22022249	22069839	12	4	64922	-1.2658	0.89721	BMP1		ENSG00000141404	18	11688955	11885684	426	22	64934	-1.2173	0.88826	GNAL		ENSG00000171357	1	46669006	46686933	21	7	63675	-1.3	0.90321	LURAP1
ENSG00000050767	5	177664619	178017556	1012	96	64729	-1.2662	0.89728	COL23A1		ENSG00000205318	6	10633993	10647501	9	3	65194	-1.2174	0.88828	GCNT6		ENSG00000063169	19	48111453	48206533	199	16	63979	-1.3002	0.90323	GLTSCR1
ENSG00000183303	11	7817452	7818520	8	1	64315	-1.2664	0.89732	OR5P2		ENSG00000111729	12	8276228	8291203	23	3	65324	-1.2177	0.88834	CLEC4A		ENSG00000100522	14	53241912	53258386	13	3	63635	-1.3003	0.90325	GNPNAT1
ENSG00000127527	19	16466050	16582896	59	6	64760	-1.2665	0.89732	EPS15L1		ENSG00000104863	19	49617581	49621717	14	2	65354	-1.2179	0.88837	LIN7B		ENSG00000101367	20	31407699	31438211	63	11	64134	-1.3005	0.90328	MAPRE1
ENSG00000165138	9	101493611	101559247	94	10	65252	-1.2665	0.89733	ANKS6		ENSG00000214215	12	93096619	93102325	10	5	65183	-1.2179	0.88838	C12orf74		ENSG00000090376	12	66582659	66648402	65	10	63633	-1.3012	0.9034	IRAK3
ENSG00000169474	1	152956557	152958289	7	1	65431	-1.2668	0.8974	SPRR1A		ENSG00000168453	8	21971928	21990897	28	4	64913	-1.2189	0.88857	HR		ENSG00000180089	19	55738007	55741647	8	2	63498	-1.3017	0.90349	TMEM86B
ENSG00000049249	1	7979907	8000926	16	4	64334	-1.2673	0.89748	TNFRSF9		ENSG00000267157	19	5784016	5785630	2	1	64709	-1.2192	0.88862	CTB-54O9.9		ENSG00000138646	4	89378268	89427314	20	5	63697	-1.3021	0.90355	HERC5
ENSG00000148057	9	86237964	86259045	51	9	65073	-1.2683	0.89765	IDNK		ENSG00000173276	21	43406940	43430496	41	7	65057	-1.2195	0.88868	ZBTB21		ENSG00000186468	5	81569177	81574396	19	5	63848	-1.3021	0.90355	RPS23
ENSG00000170890	12	120759914	120765592	11	3	65023	-1.2688	0.89774	PLA2G1B		ENSG00000166509	16	78056412	78100658	343	14	65178	-1.2204	0.88884	CLEC3A		ENSG00000164761	8	119935796	119964439	105	15	64097	-1.3021	0.90356	TNFRSF11B
ENSG00000142556	19	52516018	52533493	40	7	65459	-1.2696	0.89789	ZNF614		ENSG00000204130	10	70100864	70167051	114	6	65363	-1.2216	0.88906	RUFY2		ENSG00000050327	7	144052381	144077725	8	1	64286	-1.3042	0.90391	ARHGEF5
ENSG00000179165	6	36358328	36410666	147	11	65256	-1.2699	0.89795	PXT1		ENSG00000197020	19	21905568	21950430	174	12	65163	-1.2218	0.8891	ZNF100		ENSG00000152413	5	78668459	78810040	274	19	64010	-1.3045	0.90396	HOMER1
ENSG00000129484	14	20811741	20826064	46	6	65266	-1.2703	0.89802	PARP2		ENSG00000158552	2	220059959	220074373	19	6	64728	-1.2221	0.88917	ZFAND2B		ENSG00000267802	14	52436014	52436247	1	1	62990	-1.3046	0.90399	AL358333.1
ENSG00000132912	5	150088002	150138671	45	2	65322	-1.2708	0.8981	DCTN4		ENSG00000162601	1	59120411	59165764	155	9	65431	-1.2222	0.88918	MYSM1		ENSG00000113966	3	97483365	97519953	66	8	63552	-1.3053	0.9041	ARL6
ENSG00000246223	14	98391947	98444461	176	18	65344	-1.271	0.89813	C14orf64		ENSG00000106113	7	30692200	30739745	79	14	64550	-1.2226	0.88925	CRHR2		ENSG00000143028	1	110009180	110024759	38	3	63752	-1.3054	0.90413	SYPL2
ENSG00000116251	1	6241329	6269449	19	1	65436	-1.271	0.89814	RPL22		ENSG00000167996	11	61727190	61735132	14	6	64899	-1.2231	0.88936	FTH1		ENSG00000137968	1	75667816	76076801	887	34	64072	-1.3061	0.90423	SLC44A5
ENSG00000189430	19	55417508	55427508	3	1	65176	-1.2719	0.89829	NCR1		ENSG00000258588	11	5617955	5665628	178	31	64854	-1.2234	0.88942	TRIM6-TRIM34		ENSG00000140848	16	57126449	57181878	182	34	63687	-1.3063	0.90428	CPNE2
ENSG00000187821	4	185939995	185941958	2	1	64019	-1.2721	0.89833	HELT		ENSG00000160360	9	139221932	139254057	9	1	65505	-1.2241	0.88955	GPSM1		ENSG00000196260	6	30899130	30899952	9	3	64395	-1.3086	0.90467	SFTA2
ENSG00000129173	11	19245610	19263167	6	2	64033	-1.2721	0.89833	E2F8		ENSG00000158321	7	69063905	70258054	2084	70	65141	-1.2245	0.88962	AUTS2		ENSG00000136504	17	47865917	47906458	23	7	63715	-1.3087	0.90468	KAT7
ENSG00000170367	20	23856572	23860387	16	3	64969	-1.2729	0.89848	CST5		ENSG00000159263	21	38071433	38122218	47	8	64655	-1.225	0.88971	SIM2		ENSG00000153558	3	33318517	33445154	221	17	64062	-1.3088	0.9047	FBXL2
ENSG00000154118	16	87635441	87731762	322	38	64301	-1.2731	0.89851	JPH3		ENSG00000186432	3	160212783	160283376	102	11	65182	-1.2258	0.88986	KPNA4		ENSG00000171403	17	39722096	39728310	9	1	63598	-1.309	0.90472	KRT9
ENSG00000175354	18	12785477	12929642	329	30	64896	-1.2733	0.89854	PTPN2		ENSG00000221953	1	247273462	247275719	8	3	64793	-1.2259	0.88988	C1orf229		ENSG00000077498	11	88910620	89028927	291	16	64020	-1.3099	0.90489	TYR
ENSG00000142149	21	33245628	33416946	456	51	64865	-1.2737	0.89861	HUNK		ENSG00000114670	3	130745694	131069309	593	25	65106	-1.226	0.8899	NEK11		ENSG00000153560	3	33429828	33482863	113	10	64217	-1.31	0.90491	UBP1
ENSG00000132470	17	73717408	73753899	16	5	64608	-1.2741	0.89869	ITGB4		ENSG00000163617	3	113682984	113775460	109	15	64821	-1.2267	0.89004	KIAA1407		ENSG00000120658	13	43787654	44361044	1215	68	63937	-1.3103	0.90496	ENOX1
ENSG00000108840	17	42154114	42201070	68	7	65064	-1.2744	0.89874	HDAC5		ENSG00000114127	3	142025449	142166904	149	13	65157	-1.2275	0.89018	XRN1		ENSG00000125968	20	30193086	30194318	4	1	64399	-1.3105	0.90498	ID1
ENSG00000253797	13	52598827	52607736	11	3	65579	-1.2746	0.89878	UTP14C		ENSG00000151005	4	164392257	164395047	2	1	65529	-1.2277	0.89022	TKTL2		ENSG00000100342	22	36649056	36663576	46	5	63685	-1.3109	0.90505	APOL1
ENSG00000081014	15	51200869	51298097	219	16	65485	-1.2753	0.89889	AP4E1		ENSG00000186510	1	16345370	16360545	72	10	64952	-1.228	0.89028	CLCNKA		ENSG00000049167	5	60169658	60240900	148	15	64042	-1.3122	0.90528	ERCC8
ENSG00000136448	17	43128978	43186384	165	16	64728	-1.2773	0.89925	NMT1		ENSG00000169598	1	3773845	3801993	37	7	64082	-1.2284	0.89036	DFFB		ENSG00000258247	12	95770984	95774672	18	5	64260	-1.3125	0.90532	RP11-167N24.6
ENSG00000198252	14	53196898	53241716	73	8	65086	-1.2782	0.89942	STYX		ENSG00000101079	20	35280169	35374481	60	18	64733	-1.2286	0.89039	NDRG3		ENSG00000166166	14	103995521	104003410	1	1	63221	-1.3126	0.90535	TRMT61A
ENSG00000254673	8	42873567	42932477	62	6	65409	-1.2786	0.89947	RP11-598P20.5		ENSG00000126934	19	4090319	4124126	7	1	65042	-1.2297	0.89059	MAP2K2		ENSG00000169862	5	10971952	11904155	1969	142	63793	-1.3128	0.90537	CTNND2
ENSG00000214212	19	10947251	10980466	35	6	65404	-1.2787	0.89949	C19orf38		ENSG00000178033	6	116832809	116845955	37	6	65425	-1.2297	0.8906	FAM26E		ENSG00000118496	6	146114638	146135889	39	7	64149	-1.3129	0.90538	FBXO30
ENSG00000177614	1	230457392	230561475	275	23	64988	-1.2791	0.89957	PGBD5		ENSG00000253207	8	114612539	114629187	25	5	65225	-1.2298	0.89062	RP11-67H2.1		ENSG00000111275	12	112204691	112247782	31	3	64148	-1.3134	0.90548	ALDH2
ENSG00000135776	1	229652329	229694442	44	3	65289	-1.2795	0.89963	ABCB10		ENSG00000155906	6	151725989	151773259	132	12	64961	-1.2312	0.89087	RMND1		ENSG00000130513	19	18485541	18499986	46	8	63560	-1.3136	0.90551	GDF15
ENSG00000111331	12	113376157	113411054	94	10	65391	-1.2796	0.89966	OAS3		ENSG00000188770	1	203463271	203477992	27	4	65266	-1.2327	0.89116	OPTC		ENSG00000124145	20	43953928	43977064	54	6	63912	-1.3137	0.90552	SDC4
ENSG00000155640	10	98741041	98745582	3	2	65468	-1.2803	0.89978	C10orf12		ENSG00000134759	18	33709407	33757909	123	11	65292	-1.2332	0.89124	ELP2		ENSG00000176925	11	4842551	4843686	3	2	64295	-1.3143	0.90563	OR51F2
ENSG00000185594	15	97326619	97328845	2	1	64556	-1.2798	0.89969	SPATA8		ENSG00000196268	19	21579921	21610375	86	7	65301	-1.2328	0.89117	ZNF493		ENSG00000156650	10	76585340	76792380	131	9	64166	-1.3143	0.90563	KAT6B
ENSG00000221837	21	46047040	46048294	8	2	64831	-1.2808	0.89987	KRTAP10-9		ENSG00000171853	2	3383446	3488865	223	24	64615	-1.2333	0.89127	TRAPPC12		ENSG00000205111	2	39402787	39456729	116	7	64214	-1.3147	0.90569	CDKL4
ENSG00000119705	14	78174414	78227447	194	19	65462	-1.2811	0.89992	SLIRP		ENSG00000079462	19	42801185	42807698	4	1	65497	-1.2335	0.89131	PAFAH1B3		ENSG00000264187	17	17105963	17140499	94	12	64002	-1.3147	0.9057	RP11-45M22.4
ENSG00000152518	2	43449541	43453748	3	1	62463	-1.2812	0.89995	ZFP36L2		ENSG00000116221	1	54649714	54691137	88	17	64837	-1.2338	0.89136	MRPL37		ENSG00000235531	8	72740402	73030628	989	61	63959	-1.3152	0.90578	RP11-383H13.1
ENSG00000005108	7	11409984	11871824	1476	94	64932	-1.2819	0.90006	THSD7A		ENSG00000178342	18	77623668	77660184	81	9	64886	-1.2345	0.89149	KCNG2		ENSG00000135336	6	88299839	88377169	167	14	64187	-1.3154	0.90581	ORC3
ENSG00000174407	20	61147660	61167971	46	4	64640	-1.282	0.90008	C20orf166		ENSG00000105197	19	39971052	39984422	31	6	64770	-1.2352	0.89162	TIMM50		ENSG00000205441	21	46020497	46022091	9	1	64351	-1.3156	0.90584	KRTAP10-7
ENSG00000263136	16	29827832	29831438	3	1	65535	-1.2823	0.90013	PAGR1		ENSG00000213190	1	151030234	151040970	15	4	65087	-1.2355	0.89167	MLLT11		ENSG00000198860	1	184020811	184043346	25	6	63371	-1.3156	0.90585	TSEN15
ENSG00000132970	13	27131840	27263085	367	21	65260	-1.2824	0.90015	WASF3		ENSG00000094916	12	54624724	54673886	22	7	64072	-1.2358	0.89173	CBX5		ENSG00000056736	3	53880607	53899827	53	9	64098	-1.3161	0.90593	IL17RB
ENSG00000163013	2	73481810	73511559	22	7	64687	-1.2834	0.90032	FBXO41		ENSG00000106013	7	117854727	117882785	52	5	65517	-1.2359	0.89176	ANKRD7		ENSG00000138688	4	123073488	123283913	260	18	64023	-1.3167	0.90603	KIAA1109
ENSG00000163249	2	208576264	208626563	84	3	65322	-1.2841	0.90045	CCNYL1		ENSG00000170790	11	6890924	6891976	8	1	65567	-1.236	0.89178	OR10A2		ENSG00000114999	2	113239731	113299316	103	11	63912	-1.317	0.90607	TTL
ENSG00000085662	7	134127102	134144036	22	7	64394	-1.2842	0.90046	AKR1B1		ENSG00000258247	12	95770984	95774672	18	5	65439	-1.2363	0.89183	RP11-167N24.6		ENSG00000040608	22	20228938	20270769	6	1	64141	-1.3174	0.90614	RTN4R
ENSG00000255098	8	11870545	11873043	2	1	64113	-1.2842	0.90046	RP11-481A20.11		ENSG00000161944	17	7004641	7019019	46	8	64634	-1.2368	0.89192	ASGR2		ENSG00000198728	10	103867317	103880210	18	7	63710	-1.3175	0.90616	LDB1
ENSG00000165060	9	71650175	71715094	233	17	65396	-1.2843	0.90048	FXN		ENSG00000166135	10	102288829	102319755	71	2	65323	-1.2369	0.89194	HIF1AN		ENSG00000166189	10	103825147	103827792	2	1	63776	-1.3178	0.90621	HPS6
ENSG00000111536	12	68595131	68619601	58	11	64501	-1.2847	0.90055	IL26		ENSG00000173889	3	169804520	169899537	98	9	65031	-1.2373	0.89201	PHC3		ENSG00000204569	6	30568177	30586389	43	4	64370	-1.3192	0.90646	PPP1R10
ENSG00000136867	9	115913222	115926417	63	11	64945	-1.285	0.9006	SLC31A2		ENSG00000157570	11	44748015	44953972	429	42	64867	-1.2373	0.89202	TSPAN18		ENSG00000173598	12	93771659	93797024	59	8	64117	-1.3197	0.90654	NUDT4
ENSG00000143994	2	27346682	27353680	8	2	65327	-1.2851	0.90062	ABHD1		ENSG00000112118	6	52128807	52149679	60	11	65187	-1.2377	0.89208	MCM3		ENSG00000182177	2	237102095	237173052	250	15	64107	-1.3199	0.90656	ASB18
ENSG00000255641	12	10564911	10588600	12	4	65041	-1.2854	0.90067	NKG2-E		ENSG00000112343	6	25963030	25987384	40	11	65272	-1.2379	0.89213	TRIM38		ENSG00000136925	9	100362362	100395962	28	9	63980	-1.3202	0.90661	TSTD2
ENSG00000014138	11	65029233	65073060	39	6	65404	-1.2854	0.90068	POLA2		ENSG00000175048	6	157802165	158099178	883	63	64855	-1.2382	0.89219	ZDHHC14		ENSG00000164434	6	123100620	123105219	11	3	64066	-1.3202	0.90662	FABP7
ENSG00000053770	14	57735627	57756797	9	1	64234	-1.2858	0.90074	AP5M1		ENSG00000178502	17	40009797	40021684	26	4	65256	-1.2384	0.89221	KLHL11		ENSG00000130363	6	159393903	159421219	155	7	64365	-1.3209	0.90673	RSPH3
ENSG00000163191	1	152004982	152020383	19	2	65387	-1.2864	0.90085	S100A11		ENSG00000174448	18	51850728	51884334	83	6	65105	-1.2388	0.89228	STARD6		ENSG00000129354	19	10683347	10697991	60	7	64058	-1.3214	0.90682	AP1M2
ENSG00000161031	19	15579456	15609767	62	11	64972	-1.287	0.90095	PGLYRP2		ENSG00000206199	3	149478892	149686172	384	22	65158	-1.239	0.89233	ANKUB1		ENSG00000148468	10	15253642	15413061	435	35	63916	-1.3215	0.90684	FAM171A1
ENSG00000171773	19	17566234	17571763	16	3	64039	-1.2872	0.90098	NXNL1		ENSG00000144036	2	72403113	73053170	769	15	65298	-1.2392	0.89237	EXOC6B		ENSG00000214265	15	25200181	25245423	86	8	64148	-1.3215	0.90684	SNURF
ENSG00000255221	11	104963196	104972158	20	3	65490	-1.2875	0.90103	CARD17		ENSG00000254685	1	74663896	74699770	78	5	65266	-1.2396	0.89243	FPGT		ENSG00000254550	11	76813886	76814377	1	1	64390	-1.3217	0.90687	OMP
ENSG00000006607	2	242295658	242434256	297	20	65037	-1.2879	0.9011	FARP2		ENSG00000100206	22	38914954	38966291	51	8	65161	-1.2396	0.89243	DMC1		ENSG00000109927	11	120971882	121062202	222	15	64060	-1.3225	0.907	TECTA
ENSG00000156170	8	95907995	96128683	611	29	65312	-1.2889	0.90128	NDUFAF6		ENSG00000188483	9	131937835	131940540	2	1	64380	-1.2402	0.89256	IER5L		ENSG00000135502	12	58013310	58019934	4	2	64371	-1.3226	0.90701	SLC26A10
ENSG00000112306	6	133135580	133138703	16	4	65453	-1.2881	0.90115	RPS12		ENSG00000104356	8	99129525	99172062	171	16	65173	-1.2399	0.8925	POP1		ENSG00000180628	10	92979908	93044088	105	4	64194	-1.3226	0.90701	PCGF5
ENSG00000088305	20	31350191	31397162	112	8	65254	-1.2893	0.90135	DNMT3B		ENSG00000141279	17	45600308	45700642	101	11	64990	-1.2404	0.89258	NPEPPS		ENSG00000091129	7	107788068	108097161	1000	45	64032	-1.3232	0.90711	NRCAM
ENSG00000061337	8	20103676	20161474	198	40	64680	-1.2901	0.9015	LZTS1		ENSG00000163914	3	129247483	129254012	11	3	64729	-1.2441	0.89326	RHO		ENSG00000170571	5	49692026	49739082	65	5	63436	-1.3237	0.9072	EMB
ENSG00000258231	12	58937907	59206842	548	42	65055	-1.2908	0.90162	RP11-362K2.2		ENSG00000073737	2	169921299	169952677	23	5	64695	-1.2461	0.89364	DHRS9		ENSG00000026036	20	62290653	62330037	128	11	63731	-1.3238	0.90722	RTEL1-TNFRSF6B
ENSG00000205531	11	2965667	3013607	134	12	65103	-1.2908	0.90161	NAP1L4		ENSG00000138675	4	81187753	81257834	149	16	64958	-1.2456	0.89354	FGF5		ENSG00000165669	10	120065401	120101840	43	10	63361	-1.3238	0.90722	FAM204A
ENSG00000175329	22	35462129	35483380	103	8	65426	-1.2906	0.90159	ISX		ENSG00000126264	19	36393382	36395279	4	1	65589	-1.2453	0.89349	HCST		ENSG00000244038	1	20978270	20988000	26	5	64233	-1.3238	0.90722	DDOST
ENSG00000176732	2	24338241	24346347	22	3	65389	-1.2911	0.90167	PFN4		ENSG00000215568	22	17442826	17489112	122	7	65131	-1.2467	0.89374	GAB4		ENSG00000113430	5	1877541	1887350	24	4	63134	-1.3246	0.90735	IRX4
ENSG00000120279	6	153019030	153045702	76	9	65372	-1.2913	0.9017	MYCT1		ENSG00000180787	17	4981543	4999669	44	8	65231	-1.2467	0.89375	ZFP3		ENSG00000181908	11	64216546	64219126	3	2	62580	-1.3247	0.90737	AP003774.4
ENSG00000136404	15	83776159	83813606	44	8	65268	-1.2917	0.90177	TM6SF1		ENSG00000115488	2	233897382	233899767	5	1	64322	-1.2471	0.89382	NEU2		ENSG00000137103	9	35814448	35854844	63	10	64214	-1.3251	0.90742	TMEM8B
ENSG00000085465	1	111956936	111970399	42	7	65318	-1.2928	0.90197	OVGP1		ENSG00000163431	1	201865580	201915715	108	18	65019	-1.2473	0.89386	LMOD1		ENSG00000143013	1	87794151	87814606	21	4	63667	-1.3252	0.90745	LMO4
ENSG00000138172	10	105206543	105212660	6	4	65311	-1.2929	0.90198	CALHM2		ENSG00000186564	1	47901689	47906363	6	2	64944	-1.2478	0.89395	FOXD2		ENSG00000170677	18	67956137	67997436	70	10	62869	-1.3258	0.90754	SOCS6
ENSG00000100490	14	50796310	50883179	218	25	64896	-1.2939	0.90216	CDKL1		ENSG00000097033	1	87170259	87213867	60	8	64117	-1.2478	0.89395	SH3GLB1		ENSG00000197283	6	33387847	33421466	51	13	64116	-1.3261	0.9076	SYNGAP1
ENSG00000166105	11	134144139	134189458	108	16	65053	-1.294	0.90217	GLB1L3		ENSG00000137501	11	85405267	85522184	254	16	65228	-1.2479	0.89396	SYTL2		ENSG00000160741	1	153920145	153931101	8	2	64026	-1.3267	0.90769	CRTC2
ENSG00000158022	1	26377795	26394927	31	3	65139	-1.2947	0.90228	TRIM63		ENSG00000172273	11	118992297	119006752	34	3	65313	-1.2479	0.89396	HINFP		ENSG00000164100	4	118954773	119179803	642	22	64189	-1.3275	0.90782	NDST3
ENSG00000034677	8	101269288	101348446	116	6	65030	-1.2949	0.90232	RNF19A		ENSG00000155090	8	103661007	103668130	14	6	65022	-1.2479	0.89397	KLF10		ENSG00000185345	6	161768452	163148803	4036	191	63825	-1.3276	0.90784	PARK2
ENSG00000151687	2	190539016	190625919	79	10	64514	-1.2955	0.90242	ANKAR		ENSG00000135018	9	86274878	86323118	115	10	64960	-1.2485	0.89408	UBQLN1		ENSG00000178222	4	1050038	1107350	251	11	64234	-1.3276	0.90785	RNF212
ENSG00000113600	5	39284364	39424970	335	29	65230	-1.2956	0.90245	C9		ENSG00000112761	6	112375275	112392171	28	6	64735	-1.2488	0.89413	WISP3		ENSG00000028310	5	850406	892939	30	3	63503	-1.3285	0.90799	BRD9
ENSG00000112562	6	168841831	169073984	703	64	65013	-1.2959	0.9025	SMOC2		ENSG00000173769	3	44283378	44373590	170	11	65359	-1.2492	0.8942	TOPAZ1		ENSG00000130427	7	100318423	100321323	6	3	63953	-1.3287	0.90803	EPO
ENSG00000165572	13	41701705	41706882	2	1	65395	-1.2963	0.90257	KBTBD6		ENSG00000163141	1	151009046	151020076	23	6	65383	-1.2497	0.8943	BNIPL		ENSG00000159885	19	44529494	44537265	10	2	64343	-1.3289	0.90806	ZNF222
ENSG00000148386	9	138555168	138558268	1	1	64028	-1.2965	0.9026	LCN9		ENSG00000123999	2	220433884	220440435	9	3	64867	-1.25	0.89436	INHA		ENSG00000005020	7	26706681	27034858	727	18	64091	-1.329	0.90807	SKAP2
ENSG00000173933	11	66384097	66434153	38	9	65325	-1.2965	0.9026	RBM4		ENSG00000172238	4	94750042	94751221	1	1	63303	-1.2501	0.89437	ATOH1		ENSG00000121964	2	144695635	145090135	414	28	64039	-1.3294	0.90814	GTDC1
ENSG00000167978	16	2802330	2822539	10	2	64436	-1.2972	0.90272	SRRM2		ENSG00000177494	3	111311747	111314290	3	1	65285	-1.2502	0.89439	ZBED2		ENSG00000177600	11	809647	812880	2	1	63806	-1.3298	0.90821	RPLP2
ENSG00000163220	1	153330330	153333503	2	1	64515	-1.2975	0.90277	S100A9		ENSG00000070501	8	42195972	42229326	47	5	65413	-1.2505	0.89444	POLB		ENSG00000205442	9	24542950	24545944	7	2	63747	-1.3335	0.90882	IZUMO3
ENSG00000009413	6	111620234	111804918	349	21	65378	-1.2978	0.90283	REV3L		ENSG00000183576	14	99864083	99947216	74	3	65145	-1.2506	0.89446	SETD3		ENSG00000107643	10	49514698	49647403	228	18	63811	-1.3336	0.90883	MAPK8
ENSG00000168028	3	39448180	39454033	25	3	65536	-1.299	0.90303	RPSA		ENSG00000114812	3	42530791	42579059	91	21	64800	-1.2518	0.89468	VIPR1		ENSG00000169908	3	149086809	149095652	17	3	64193	-1.3339	0.90888	TM4SF1
ENSG00000116786	1	16010827	16061264	119	9	65302	-1.3001	0.90321	PLEKHM2		ENSG00000157379	14	24759804	24769039	22	5	65498	-1.2518	0.89468	DHRS1		ENSG00000102524	13	108903588	108960832	22	6	62742	-1.334	0.9089	TNFSF13B
ENSG00000214248	19	7963689	7968427	1	1	65495	-1.2994	0.9031	AC010336.1		ENSG00000164180	5	87485450	87565293	110	14	65364	-1.2518	0.89468	TMEM161B		ENSG00000012822	12	54104903	54121529	26	5	63783	-1.334	0.9089	CALCOCO1
ENSG00000166860	12	57392618	57400230	13	5	65287	-1.3004	0.90327	ZBTB39		ENSG00000153395	5	1456595	1524092	126	23	64667	-1.2521	0.89474	LPCAT1		ENSG00000144810	3	99357319	99518070	336	25	64191	-1.3344	0.90897	COL8A1
ENSG00000137076	9	35696945	35732392	45	10	65180	-1.3008	0.90334	TLN1		ENSG00000177354	10	50507187	50535537	78	12	65403	-1.2529	0.89488	C10orf71		ENSG00000119408	9	127019885	127115586	156	15	63535	-1.3358	0.9092	NEK6
ENSG00000133742	8	86239837	86291243	63	9	65035	-1.3009	0.90335	CA1		ENSG00000114125	3	141457046	141466402	23	4	64975	-1.2532	0.89494	RNF7		ENSG00000163041	1	226249552	226259702	13	6	63818	-1.3368	0.90936	H3F3A
ENSG00000113013	5	137890571	137911133	32	6	65156	-1.3012	0.90341	HSPA9		ENSG00000067334	1	94333373	94345474	47	7	65507	-1.2547	0.8952	DNTTIP2		ENSG00000138286	10	74927924	75004262	131	2	64371	-1.3376	0.90948	FAM149B1
ENSG00000178776	5	147260289	147286101	78	10	65454	-1.3015	0.90345	C5orf46		ENSG00000182327	17	4692254	4693685	3	2	64257	-1.2552	0.89529	GLTPD2		ENSG00000172409	11	57416465	57429340	15	3	63788	-1.3385	0.90964	CLP1
ENSG00000176058	9	140086069	140098645	9	1	64386	-1.3024	0.90361	TPRN		ENSG00000103044	16	69139467	69152622	20	6	65171	-1.2558	0.8954	HAS3		ENSG00000188659	15	82555151	82577271	52	13	64206	-1.3391	0.90972	FAM154B
ENSG00000185015	8	86132816	86196302	70	5	64770	-1.3027	0.90366	CA13		ENSG00000114784	3	40351175	40353915	7	2	64111	-1.2561	0.89545	EIF1B		ENSG00000124193	20	42086568	42092245	8	3	63307	-1.3396	0.90981	SRSF6
ENSG00000257019	9	107366924	107367951	2	1	65294	-1.3036	0.90381	OR13C2		ENSG00000153107	2	112523848	112642267	59	2	64877	-1.2562	0.89548	ANAPC1		ENSG00000185591	12	53773960	53810230	43	3	63874	-1.3397	0.90982	SP1
ENSG00000240654	13	24881304	24896673	6	2	64232	-1.3044	0.90395	C1QTNF9		ENSG00000145863	5	160974069	161129599	294	21	65210	-1.257	0.89562	GABRA6		ENSG00000222012	7	157406715	157411457	8	2	62816	-1.34	0.90987	AC005481.5
ENSG00000168032	3	40428647	40470110	67	2	65425	-1.3043	0.90394	ENTPD3		ENSG00000168481	8	22004338	22014597	18	2	65043	-1.2562	0.89549	LGI3		ENSG00000137944	1	89401456	89458636	86	5	63880	-1.3399	0.90987	CCBL2
ENSG00000164124	4	159122756	159176563	29	4	64929	-1.3046	0.90399	TMEM144		ENSG00000198010	8	1449532	1656642	738	35	64998	-1.2572	0.89567	DLGAP2		ENSG00000197614	12	8789942	8815484	2	1	64387	-1.3403	0.90992	MFAP5
ENSG00000135537	6	108616098	108847999	221	17	64509	-1.3048	0.90402	LACE1		ENSG00000186723	19	15917817	15918936	3	2	65235	-1.2575	0.89572	OR10H1		ENSG00000110169	11	6452279	6463847	11	1	64268	-1.3405	0.90996	HPX
ENSG00000146360	6	110299514	110301921	3	1	64099	-1.3052	0.90409	GPR6		ENSG00000153551	3	32433163	32524559	299	31	65112	-1.2577	0.89575	CMTM7		ENSG00000112530	6	163148164	163736524	1491	98	63839	-1.341	0.91004	PACRG
ENSG00000066557	1	70610488	70671303	76	8	65323	-1.306	0.90423	LRRC40		ENSG00000198049	1	206223976	206231639	41	5	65192	-1.2581	0.89582	AVPR1B		ENSG00000235478	22	17602476	17612994	21	4	63299	-1.3411	0.91005	AC006946.15
ENSG00000122034	13	27998681	28009958	37	6	65039	-1.3066	0.90432	GTF3A		ENSG00000197632	18	61538926	61571124	107	3	65460	-1.2581	0.89583	SERPINB2		ENSG00000204681	6	29523406	29601753	262	24	64280	-1.3414	0.91011	GABBR1
ENSG00000067221	15	74275547	74286963	27	6	64919	-1.3066	0.90433	STOML1		ENSG00000128534	7	117824086	117832878	44	3	65373	-1.2583	0.89585	NAA38		ENSG00000197321	10	29746267	30025710	957	73	63814	-1.3423	0.91026	SVIL
ENSG00000172667	3	178735011	178790067	78	9	63860	-1.307	0.9044	ZMAT3		ENSG00000169189	16	27236312	27280115	83	9	64905	-1.2583	0.89585	NSMCE1		ENSG00000105220	19	34850385	34893061	77	13	64167	-1.343	0.91037	GPI
ENSG00000173530	8	22993101	23021543	44	5	64476	-1.3072	0.90443	TNFRSF10D		ENSG00000154040	18	21718942	21741567	37	6	65223	-1.2586	0.89592	CABYR		ENSG00000269028	3	96335981	96337000	3	1	64314	-1.3435	0.91044	MTRNR2L12
ENSG00000168961	17	25956824	25976586	32	2	65076	-1.3074	0.90446	LGALS9		ENSG00000100028	22	24951471	25005947	63	8	65223	-1.2587	0.89594	SNRPD3		ENSG00000108819	17	48211104	48227991	4	1	64004	-1.3436	0.91046	PPP1R9B
ENSG00000104824	19	39327028	39342987	26	6	64620	-1.3074	0.90447	HNRNPL		ENSG00000184478	11	5968570	5969591	2	1	65580	-1.2588	0.89595	OR56A3		ENSG00000136842	9	100263462	100364030	190	31	63796	-1.3441	0.91054	TMOD1
ENSG00000122852	10	81370695	81375196	8	3	65033	-1.3076	0.90449	SFTPA1		ENSG00000125084	12	49372398	49375459	1	1	65465	-1.2588	0.89595	WNT1		ENSG00000071991	18	64168320	64271375	182	19	64009	-1.3441	0.91055	CDH19
ENSG00000164458	6	166571144	166582188	50	8	65422	-1.3083	0.90461	T		ENSG00000066583	5	128430444	128449721	60	11	64934	-1.259	0.89598	ISOC1		ENSG00000118702	20	35879489	35890238	20	4	64227	-1.3446	0.91063	GHRH
ENSG00000196547	15	91445448	91465814	43	6	65308	-1.3086	0.90467	MAN2A2		ENSG00000168314	3	39508689	39570970	259	7	65437	-1.2592	0.89602	MOBP		ENSG00000113319	5	80256491	80525975	663	63	63762	-1.3447	0.91064	RASGRF2
ENSG00000007038	16	2867164	2876305	11	2	63757	-1.3092	0.90476	PRSS21		ENSG00000111247	12	4647950	4669214	22	3	65185	-1.2594	0.89606	RAD51AP1		ENSG00000145103	3	121706170	121741051	58	11	63495	-1.3459	0.91083	ILDR1
ENSG00000160014	19	47104331	47114050	5	3	64207	-1.3096	0.90484	CALM3		ENSG00000173894	17	77751931	77761782	1	1	65566	-1.2599	0.89615	CBX2		ENSG00000171722	1	162342993	162346660	12	4	63465	-1.3462	0.91089	C1orf111
ENSG00000042781	1	215796236	216596738	1710	106	65166	-1.31	0.90491	USH2A		ENSG00000153575	15	22833395	22873892	57	2	64717	-1.2602	0.89619	TUBGCP5		ENSG00000140750	16	24930706	25026987	130	8	63988	-1.3465	0.91093	ARHGAP17
ENSG00000173226	3	121488610	121553926	198	13	65344	-1.3104	0.90498	IQCB1		ENSG00000167112	9	131071382	131085021	16	5	64891	-1.2613	0.89639	TRUB2		ENSG00000182827	1	226332380	226374431	83	12	64031	-1.3467	0.91097	ACBD3
ENSG00000149428	11	118914900	118927913	10	2	65045	-1.3105	0.90499	HYOU1		ENSG00000198183	20	31823801	31831115	21	3	65349	-1.2621	0.89654	BPIFA1		ENSG00000067365	16	8715540	8740081	41	7	62510	-1.3469	0.911	METTL22
ENSG00000181378	2	219867568	219906249	27	3	65040	-1.3111	0.90508	CCDC108		ENSG00000185792	19	56219798	56249768	6	2	64507	-1.2623	0.89657	NLRP9		ENSG00000130590	20	62605466	62611361	14	2	63921	-1.3475	0.91109	SAMD10
ENSG00000168515	11	61957688	61961011	9	3	64912	-1.3121	0.90526	SCGB1D1		ENSG00000165457	11	71927645	71932994	7	3	65310	-1.2625	0.89661	FOLR2		ENSG00000135144	12	113494514	113535833	80	13	63279	-1.3476	0.9111	DTX1
ENSG00000173679	9	125423845	125424927	1	1	63488	-1.3125	0.90533	OR1L1		ENSG00000087076	19	49316274	49339935	10	4	64408	-1.2626	0.89663	HSD17B14		ENSG00000140623	16	4827670	4838522	28	3	63727	-1.3476	0.9111	SEPT12
ENSG00000009844	6	142468367	142545826	122	7	65154	-1.3128	0.90538	VTA1		ENSG00000101435	20	23545369	23549386	22	2	65417	-1.2626	0.89663	CST9L		ENSG00000170456	12	31535157	31744031	697	24	64132	-1.3485	0.91125	DENND5B
ENSG00000086991	11	89057524	89322779	487	36	65050	-1.3132	0.90544	NOX4		ENSG00000119004	2	204103663	204163009	96	9	65331	-1.2626	0.89664	CYP20A1		ENSG00000214711	2	31395924	31456724	319	20	63935	-1.3488	0.9113	CAPN14
ENSG00000258572	14	95982473	95984248	6	2	64163	-1.314	0.90557	RP11-1070N10.3		ENSG00000089094	12	121866900	122018920	191	13	64919	-1.2634	0.89677	KDM2B		ENSG00000172818	11	65554493	65564690	24	6	63705	-1.3491	0.91135	OVOL1
ENSG00000111879	6	119280928	119470552	531	37	65260	-1.3161	0.90594	FAM184A		ENSG00000214787	11	59968726	60010561	119	12	65345	-1.264	0.89688	MS4A4E		ENSG00000130810	19	10216965	10225414	18	4	63950	-1.3493	0.91138	PPAN
ENSG00000130706	20	60877149	60883918	1	1	62818	-1.3153	0.9058	ADRM1		ENSG00000130300	19	17462257	17488159	60	13	64255	-1.2636	0.89681	PLVAP		ENSG00000243207	19	10216899	10225456	18	4	63950	-1.3493	0.91138	PPAN-P2RY11
ENSG00000130396	6	168227602	168372703	311	14	65159	-1.3162	0.90595	MLLT4		ENSG00000183196	16	75510949	75529282	17	4	64838	-1.2644	0.89696	CHST6		ENSG00000105792	7	89874488	89940377	147	15	64277	-1.3493	0.91139	C7orf63
ENSG00000181381	4	169277886	169458937	656	48	64952	-1.3164	0.90598	DDX60L		ENSG00000171863	2	3622795	3628509	25	5	65092	-1.2646	0.89699	RPS7		ENSG00000001084	6	53362139	53481768	293	38	63983	-1.3502	0.91152	GCLC
ENSG00000187026	21	32119112	32119551	1	1	65589	-1.3165	0.90599	KRTAP21-2		ENSG00000142515	19	51358171	51364020	39	8	64566	-1.2647	0.89701	KLK3		ENSG00000077044	2	234263153	234380750	195	19	63833	-1.3503	0.91153	DGKD
ENSG00000270136	1	19923473	19984549	146	23	64799	-1.3174	0.90614	MINOS1-NBL1		ENSG00000114503	3	196662273	196669468	21	5	65311	-1.2653	0.89711	NCBP2		ENSG00000080298	9	3218297	3526004	543	22	63720	-1.3507	0.9116	RFX3
ENSG00000137692	11	102932805	102962944	38	5	65317	-1.3175	0.90616	DCUN1D5		ENSG00000077380	2	172543919	172604930	105	15	64860	-1.266	0.89724	DYNC1I2		ENSG00000101751	18	51795774	51847636	143	10	64131	-1.3511	0.91167	POLI
ENSG00000162913	1	228391207	228401365	15	2	64831	-1.3178	0.90622	C1orf145		ENSG00000042832	8	133879203	134147147	771	40	65084	-1.2663	0.8973	TG		ENSG00000114902	3	52738971	52742182	4	1	64343	-1.3512	0.91169	SPCS1
ENSG00000128714	2	176957619	176960666	3	1	64700	-1.3178	0.90622	HOXD13		ENSG00000113615	5	133984479	134063513	49	11	64985	-1.2669	0.8974	SEC24A		ENSG00000138068	2	37394963	37423741	223	14	64046	-1.3513	0.9117	SULT6B1
ENSG00000142453	19	10982189	11033453	56	6	65310	-1.3186	0.90634	CARM1		ENSG00000091010	5	145718587	145720083	1	1	64343	-1.2669	0.89741	POU4F3		ENSG00000163453	4	57896939	57976551	408	40	63941	-1.3515	0.91174	IGFBP7
ENSG00000115758	2	10580094	10588630	7	1	65186	-1.3191	0.90643	ODC1		ENSG00000004700	12	21621845	21654603	109	16	65151	-1.267	0.89742	RECQL		ENSG00000156876	1	100549119	100598511	119	13	64298	-1.352	0.91182	SASS6
ENSG00000089101	20	20033158	20341346	781	41	64934	-1.3199	0.90656	C20orf26		ENSG00000120279	6	153019030	153045702	76	9	65372	-1.2676	0.89752	MYCT1		ENSG00000062598	20	44994688	45061704	41	2	64033	-1.3527	0.91193	ELMO2
ENSG00000134443	18	56887400	56898006	36	3	65412	-1.3206	0.90668	GRP		ENSG00000258869	14	98215601	98230326	54	9	64988	-1.2679	0.89758	RP11-204N11.1		ENSG00000268434	19	46282695	46289231	8	2	63534	-1.3531	0.91199	AC011530.4
ENSG00000198464	19	52800430	52829175	73	13	64627	-1.3207	0.9067	ZNF480		ENSG00000162419	1	28995244	29045865	57	5	65166	-1.2685	0.89769	GMEB1		ENSG00000092841	12	56551945	56557280	3	1	63505	-1.3533	0.91201	MYL6
ENSG00000127081	9	95607874	95640304	73	10	65246	-1.3209	0.90673	ZNF484		ENSG00000114200	3	165490692	165555260	174	19	65348	-1.2686	0.89771	BCHE		ENSG00000178772	3	194060494	194072057	13	2	64189	-1.3539	0.91211	CPN2
ENSG00000021762	11	3108346	3187969	38	6	64715	-1.3212	0.90679	OSBPL5		ENSG00000198250	10	47657581	47701443	10	2	64337	-1.2687	0.89772	ANTXRL		ENSG00000118523	6	132269316	132272513	1	1	63688	-1.354	0.91213	CTGF
ENSG00000196611	11	102660651	102668891	26	9	63852	-1.3213	0.9068	MMP1		ENSG00000151623	4	148999913	149365850	821	60	65073	-1.2688	0.89774	NR3C2		ENSG00000110536	11	47586982	47595013	8	3	64367	-1.3543	0.91218	PTPMT1
ENSG00000138823	4	100484918	100545156	240	24	65517	-1.3217	0.90686	MTTP		ENSG00000137098	9	35808042	35812269	5	2	64861	-1.2696	0.89789	SPAG8		ENSG00000179639	1	159259504	159278014	48	9	64173	-1.3548	0.91226	FCER1A
ENSG00000168679	1	110905470	110933704	60	11	65427	-1.3226	0.90701	SLC16A4		ENSG00000268800	5	162866447	162873821	10	3	65335	-1.2697	0.89791	AC112205.1		ENSG00000148396	9	139334549	139372141	24	4	64214	-1.3551	0.91231	SEC16A
ENSG00000181744	3	143690640	143767561	158	10	65186	-1.3226	0.90701	C3orf58		ENSG00000053702	12	2934514	2944710	20	3	65221	-1.2699	0.89794	NRIP2		ENSG00000111713	12	21689123	21757781	225	15	63908	-1.3554	0.91236	GYS2
ENSG00000073331	4	113206665	113363776	369	45	65127	-1.323	0.90708	ALPK1		ENSG00000198128	1	248223984	248224922	5	1	65485	-1.2703	0.89801	OR2L3		ENSG00000135960	2	109510927	109605828	163	22	63900	-1.356	0.91245	EDAR
ENSG00000177476	1	247768856	247769838	4	2	65445	-1.3232	0.90711	OR2G3		ENSG00000065150	13	98605912	98676551	78	7	65064	-1.2706	0.89806	IPO5		ENSG00000090013	19	40953696	40971747	12	3	63232	-1.3563	0.91249	BLVRB
ENSG00000169340	16	20370492	20416059	96	10	65125	-1.3232	0.90711	PDILT		ENSG00000124529	6	26027124	26027480	2	1	65434	-1.2706	0.89807	HIST1H4B		ENSG00000021852	1	57394883	57431813	101	17	63688	-1.3566	0.91254	C8B
ENSG00000204397	11	104912053	104972158	128	9	65365	-1.3233	0.90713	CARD16		ENSG00000172137	16	71392616	71424341	89	10	65278	-1.2715	0.89823	CALB2		ENSG00000162763	1	165513244	165533198	79	12	64189	-1.3568	0.91258	LRRC52
ENSG00000170579	18	3496030	4455335	1798	164	64744	-1.3235	0.90716	DLGAP1		ENSG00000140274	15	45406519	45410619	6	1	64123	-1.2717	0.89825	DUOXA2		ENSG00000178814	8	145106167	145118735	14	1	63709	-1.3568	0.91258	OPLAH
ENSG00000108100	10	35535953	35860852	330	14	65180	-1.324	0.90725	CCNY		ENSG00000186976	22	43924624	44208217	757	28	65213	-1.2717	0.89826	EFCAB6		ENSG00000255663	11	114271404	114314654	118	14	63918	-1.3574	0.91267	RP11-212D19.4
ENSG00000189410	1	21046225	21059330	33	8	65051	-1.3248	0.90739	SH2D5		ENSG00000160255	21	46305868	46351904	43	10	64626	-1.2718	0.89828	ITGB2		ENSG00000132680	1	155882834	155904191	21	3	64133	-1.3579	0.91275	KIAA0907
ENSG00000185298	17	79633394	79640934	39	4	65479	-1.3252	0.90745	CCDC137		ENSG00000241644	7	30737601	30797218	126	20	64887	-1.2726	0.89841	INMT		ENSG00000176302	11	118842417	118852001	15	3	64312	-1.3583	0.91282	FOXR1
ENSG00000244486	22	20778874	20792146	36	7	64737	-1.3252	0.90745	SCARF2		ENSG00000166845	18	51884287	51911588	90	5	65481	-1.2728	0.89845	C18orf54		ENSG00000176371	15	85144217	85171027	48	11	64128	-1.3585	0.91285	ZSCAN2
ENSG00000124217	20	49575363	49577820	1	1	65574	-1.3256	0.90752	MOCS3		ENSG00000182348	7	88388682	88966346	1723	75	65151	-1.273	0.89849	ZNF804B		ENSG00000254995	20	57226490	57290466	128	16	63057	-1.3586	0.91287	STX16-NPEPL1
ENSG00000113593	5	64859063	64883376	62	6	65449	-1.326	0.90758	PPWD1		ENSG00000142453	19	10982189	11033453	56	6	65310	-1.2733	0.89855	CARM1		ENSG00000262003	17	812872	814452	6	1	64363	-1.3595	0.913	RP11-676J12.7
ENSG00000137103	9	35814448	35854844	63	10	65389	-1.326	0.90758	TMEM8B		ENSG00000158604	7	44617493	44621886	8	2	65089	-1.2742	0.89871	TMED4		ENSG00000115756	2	10443015	10567743	314	41	63534	-1.3597	0.91303	HPCAL1
ENSG00000145826	5	135257968	135290723	123	14	65338	-1.3262	0.90761	LECT2		ENSG00000165841	10	96447911	96613017	406	15	65489	-1.2743	0.89871	CYP2C19		ENSG00000185442	15	93160673	93353114	552	31	63826	-1.3598	0.91305	FAM174B
ENSG00000148834	10	105995114	106027217	60	12	64923	-1.3262	0.90762	GSTO1		ENSG00000139133	12	34175216	34182629	16	3	65507	-1.2742	0.89871	ALG10		ENSG00000182566	19	7793843	7798792	16	4	63767	-1.3602	0.91311	CLEC4G
ENSG00000121853	3	172162923	172166246	8	3	65511	-1.3263	0.90763	GHSR		ENSG00000221990	5	441645	443258	9	2	63936	-1.2747	0.89879	C5orf55		ENSG00000165730	10	70587298	70655188	181	23	63974	-1.3604	0.91314	STOX1
ENSG00000105088	19	9964394	10047228	120	12	64654	-1.3264	0.90764	OLFM2		ENSG00000198046	19	56950694	56989434	80	9	64932	-1.2752	0.89887	ZNF667		ENSG00000138741	4	122800182	122872909	103	14	64115	-1.3606	0.91318	TRPC3
ENSG00000181392	19	36494209	36499695	7	3	64282	-1.3268	0.90772	SYNE4		ENSG00000117594	1	209859510	209908295	76	7	65186	-1.2758	0.89899	HSD11B1		ENSG00000139044	12	569530	672675	191	36	63523	-1.3607	0.91319	B4GALNT3
ENSG00000198874	7	66460160	66704501	957	24	65230	-1.3265	0.90767	TYW1		ENSG00000108960	17	53469974	53499353	50	7	65157	-1.2755	0.89894	MMD		ENSG00000182866	1	32716840	32751766	14	4	64064	-1.3607	0.91319	LCK
ENSG00000177946	16	90036206	90038942	4	2	65568	-1.3269	0.90774	CENPBD1		ENSG00000143811	1	226107578	226111978	5	2	63885	-1.2759	0.899	PYCR2		ENSG00000143543	1	153946745	153950164	2	1	64155	-1.3613	0.9133	JTB
ENSG00000160710	1	154554538	154600475	77	7	65226	-1.3272	0.90778	ADAR		ENSG00000134900	13	103249353	103331521	277	11	65295	-1.2759	0.899	TPP2		ENSG00000139287	12	72332626	72580398	517	23	64160	-1.3613	0.9133	TPH2
ENSG00000253251	5	64920592	64926718	15	3	65293	-1.3276	0.90785	CTC-534A2.2		ENSG00000105701	19	18642561	18654887	9	5	64463	-1.2765	0.8991	FKBP8		ENSG00000124406	4	42410390	42659122	702	30	63865	-1.3626	0.91349	ATP8A1
ENSG00000111731	12	22601517	22697480	110	2	64919	-1.3285	0.908	C2CD5		ENSG00000124733	6	42979832	42981706	4	2	65225	-1.2776	0.89931	MEA1		ENSG00000103351	16	3550924	3589048	59	9	63902	-1.3626	0.91349	CLUAP1
ENSG00000069764	16	14766405	14788526	7	2	65134	-1.3281	0.90792	PLA2G10		ENSG00000144357	2	170683968	170940641	815	21	65276	-1.2775	0.89928	UBR3		ENSG00000168515	11	61957688	61961011	9	3	63742	-1.3625	0.91349	SCGB1D1
ENSG00000117281	1	145695798	145715614	3	1	64085	-1.3292	0.90811	CD160		ENSG00000236279	7	139208602	139229730	3	1	64713	-1.2777	0.89931	CLEC2L		ENSG00000104957	19	13842574	13874110	64	7	63976	-1.3626	0.9135	CCDC130
ENSG00000086062	9	33104080	33167354	186	18	65044	-1.3295	0.90815	B4GALT1		ENSG00000173039	11	65421067	65430565	10	3	65195	-1.2777	0.89933	RELA		ENSG00000106628	7	44154286	44163957	15	4	64198	-1.3627	0.91352	POLD2
ENSG00000163818	3	45864808	45957534	167	23	65204	-1.3296	0.90817	LZTFL1		ENSG00000139211	12	47469490	47473734	7	3	64651	-1.2779	0.89935	AMIGO2		ENSG00000183682	1	39957318	39991607	56	11	63941	-1.3631	0.91357	BMP8A
ENSG00000103227	16	903634	1031318	163	7	64982	-1.3297	0.9082	LMF1		ENSG00000263711	18	70818476	70931715	143	14	64609	-1.2784	0.89945	RP11-169F17.1		ENSG00000164161	4	145567173	145666423	152	10	64001	-1.3636	0.91366	HHIP
ENSG00000169905	1	179809102	179846938	57	8	65133	-1.3301	0.90825	TOR1AIP2		ENSG00000134698	1	36273773	36323491	34	4	65273	-1.2787	0.8995	AGO4		ENSG00000177335	8	144120626	144141359	59	3	64137	-1.3637	0.91367	C8orf31
ENSG00000198643	3	58619673	58652575	119	15	65141	-1.3309	0.90839	FAM3D		ENSG00000101624	18	12661832	12702776	93	8	64485	-1.2787	0.8995	CEP76		ENSG00000108839	17	6899384	6914055	34	4	64262	-1.3638	0.91368	ALOX12
ENSG00000136839	9	107379529	107380485	4	2	65574	-1.331	0.90841	OR13C9		ENSG00000145216	4	54243810	55161439	1888	113	64974	-1.2788	0.89951	FIP1L1		ENSG00000105486	19	48618702	48673860	172	11	63974	-1.3645	0.9138	LIG1
ENSG00000114739	3	38495342	38534633	70	5	65187	-1.3316	0.9085	ACVR2B		ENSG00000169047	2	227596033	227664475	110	7	64933	-1.2789	0.89953	IRS1		ENSG00000100216	22	39077953	39080818	6	1	64300	-1.3647	0.91382	TOMM22
ENSG00000107223	9	139756571	139760738	2	1	62699	-1.3317	0.90851	EDF1		ENSG00000136275	7	47834889	47859445	85	14	65380	-1.2791	0.89957	C7orf69		ENSG00000184983	22	42481529	42486959	8	2	64081	-1.3648	0.91384	NDUFA6
ENSG00000162843	1	241815580	241965435	320	24	65147	-1.3317	0.90852	WDR64		ENSG00000198939	5	178322895	178360213	124	11	65134	-1.2797	0.89967	ZFP2		ENSG00000187242	17	39017555	39023462	11	5	64337	-1.3652	0.9139	KRT12
ENSG00000142694	1	36787632	36789755	2	1	65473	-1.3323	0.90862	EVA1B		ENSG00000125430	17	14204400	14252721	23	7	64480	-1.2798	0.89968	HS3ST3B1		ENSG00000011105	12	3186521	3395730	692	70	63802	-1.3654	0.91393	TSPAN9
ENSG00000073146	22	50528308	50600119	340	12	65231	-1.3319	0.90856	MOV10L1		ENSG00000116478	1	32757687	32799236	7	3	65046	-1.2797	0.89968	HDAC1		ENSG00000162775	1	110881128	110889299	11	4	64056	-1.3653	0.91393	RBM15
ENSG00000139508	13	29274201	29293107	11	3	64476	-1.3323	0.90863	SLC46A3		ENSG00000136247	7	6617065	6629005	28	4	64307	-1.28	0.89973	ZDHHC4		ENSG00000174669	11	66129992	66139685	18	3	64188	-1.3655	0.91396	SLC29A2
ENSG00000197614	12	8789942	8815484	2	1	65565	-1.3326	0.90867	MFAP5		ENSG00000135655	12	62654119	62811211	355	20	65071	-1.2813	0.89996	USP15		ENSG00000163704	3	9987226	9994078	8	3	63998	-1.3658	0.914	PRRT3
ENSG00000181090	9	140513444	140764468	229	16	65091	-1.3334	0.9088	EHMT1		ENSG00000145685	5	77781038	78065844	421	34	64909	-1.2816	0.90001	LHFPL2		ENSG00000164985	9	15464064	15511017	89	10	64062	-1.3659	0.91401	PSIP1
ENSG00000213347	5	176728462	176739758	22	7	64973	-1.3347	0.90902	MXD3		ENSG00000198390	21	31768392	31769136	1	1	64590	-1.2817	0.90002	KRTAP13-1		ENSG00000123171	13	52436117	52440366	11	3	64172	-1.366	0.91403	CCDC70
ENSG00000171853	2	3383446	3488865	223	24	64615	-1.3348	0.90903	TRAPPC12		ENSG00000181007	19	36874022	36909558	54	6	64831	-1.2821	0.9001	ZFP82		ENSG00000124198	20	47538427	47653230	221	15	64189	-1.3667	0.91414	ARFGEF2
ENSG00000135632	2	73441350	73454365	23	6	65487	-1.3348	0.90903	SMYD5		ENSG00000166016	11	34172535	34379555	320	41	64960	-1.2835	0.90034	ABTB2		ENSG00000177963	11	207511	215113	16	6	63485	-1.3687	0.91446	RIC8A
ENSG00000122694	9	36136732	36163910	60	16	64968	-1.3348	0.90903	GLIPR2		ENSG00000135940	2	98262503	98264846	1	1	65459	-1.2836	0.90036	COX5B		ENSG00000117090	1	160577890	160617085	44	7	63842	-1.3707	0.91477	SLAMF1
ENSG00000062822	19	50887461	50921273	40	2	65048	-1.3353	0.90912	POLD1		ENSG00000153922	5	98190908	98262240	131	13	65368	-1.2859	0.90076	CHD1		ENSG00000116299	1	109656301	109749401	282	26	63672	-1.3708	0.91478	KIAA1324
ENSG00000232810	6	31543344	31546113	5	2	65480	-1.3359	0.9092	TNF		ENSG00000163563	1	158801107	158819296	33	6	64914	-1.2859	0.90077	MNDA		ENSG00000163993	4	6694796	6698897	11	2	63599	-1.3711	0.91483	S100P
ENSG00000176293	19	58570607	58597677	55	5	65179	-1.3364	0.90929	ZNF135		ENSG00000157927	7	4836686	4923350	320	23	64828	-1.2873	0.90101	RADIL		ENSG00000204540	6	31082527	31107869	288	21	64334	-1.3716	0.9149	PSORS1C1
ENSG00000037280	5	180028506	180076624	82	9	64796	-1.3371	0.9094	FLT4		ENSG00000144191	2	98962618	99015064	166	18	64859	-1.2875	0.90104	CNGA3		ENSG00000111667	12	6961292	6975796	8	3	63171	-1.373	0.91513	USP5
ENSG00000102804	13	45007655	45151283	221	13	64692	-1.3371	0.9094	TSC22D1		ENSG00000169490	8	38846327	38854343	16	3	65363	-1.2876	0.90106	TM2D2		ENSG00000122180	1	203052260	203055164	3	2	63370	-1.3733	0.91518	MYOG
ENSG00000184385	21	43522244	43528644	30	5	65217	-1.3372	0.90941	C21orf128		ENSG00000168672	8	127564687	127570638	3	2	64451	-1.2878	0.9011	FAM84B		ENSG00000134470	10	5990855	6020150	123	24	63744	-1.3741	0.91529	IL15RA
ENSG00000069345	16	46989299	47007699	5	1	65126	-1.3377	0.90951	DNAJA2		ENSG00000175110	3	138724648	139076065	561	33	64949	-1.2879	0.90111	MRPS22		ENSG00000092201	14	21819631	21852425	22	1	64122	-1.3746	0.91537	SUPT16H
ENSG00000159399	2	75061108	75120486	138	20	64665	-1.3383	0.90959	HK2		ENSG00000136100	13	52986737	53024763	73	7	65330	-1.2891	0.90133	VPS36		ENSG00000102780	13	42614176	42830714	731	34	64111	-1.3747	0.91539	DGKH
ENSG00000116299	1	109656301	109749401	282	26	64839	-1.3383	0.9096	KIAA1324		ENSG00000255103	1	39876151	39882154	9	4	65500	-1.2896	0.9014	KIAA0754		ENSG00000165688	9	139305110	139318213	9	1	64379	-1.3753	0.91548	PMPCA
ENSG00000176155	17	80059336	80170706	323	3	65314	-1.3384	0.90962	CCDC57		ENSG00000205809	12	10579453	10594899	6	2	64456	-1.2896	0.90141	KLRC2		ENSG00000134265	18	10525902	10552758	56	4	63968	-1.3757	0.91554	NAPG
ENSG00000119688	14	74752126	74769759	15	2	65076	-1.3389	0.9097	ABCD4		ENSG00000186501	1	27648651	27662891	26	5	65161	-1.2898	0.90143	TMEM222		ENSG00000124659	6	42712219	42714558	2	1	64386	-1.376	0.91559	TBCC
ENSG00000170837	3	71803201	71805647	1	1	64483	-1.3392	0.90974	GPR27		ENSG00000172733	8	30853321	30891231	38	8	65217	-1.2899	0.90146	PURG		ENSG00000085982	2	234384166	234475428	143	6	64031	-1.3764	0.91565	USP40
ENSG00000143756	1	224301789	224349749	99	6	65097	-1.3396	0.90981	FBXO28		ENSG00000255098	8	11870545	11873043	2	1	64113	-1.2902	0.90151	RP11-481A20.11		ENSG00000108702	17	32687347	32690250	9	3	64197	-1.3764	0.91565	CCL1
ENSG00000182393	19	39786965	39789313	2	1	65378	-1.3397	0.90983	IFNL1		ENSG00000133639	12	92536286	92539673	8	3	64892	-1.2912	0.90169	BTG1		ENSG00000068305	15	100017370	100256671	360	39	63396	-1.3768	0.91572	MEF2A
ENSG00000188938	9	96208776	96215874	19	5	65253	-1.3401	0.90989	FAM120AOS		ENSG00000227729	14	104406763	104408645	1	1	65525	-1.2912	0.90169	RD3L		ENSG00000212725	17	39202793	39203568	1	1	64298	-1.3769	0.91573	KRTAP2-1
ENSG00000105835	7	105888731	105926772	66	10	64954	-1.3408	0.91001	NAMPT		ENSG00000154188	8	108261721	108510283	781	48	65189	-1.2914	0.90172	ANGPT1		ENSG00000254440	6	138537129	138539627	9	1	64364	-1.3777	0.91585	PBOV1
ENSG00000213424	17	38810917	38821433	11	1	65548	-1.3409	0.91002	KRT222		ENSG00000070886	1	22890057	22930087	124	18	64636	-1.2915	0.90174	EPHA8		ENSG00000176531	19	43979106	44009087	48	9	64008	-1.3799	0.91619	PHLDB3
ENSG00000120860	12	102406705	102455927	31	5	64697	-1.3418	0.91017	CCDC53		ENSG00000079819	6	131160487	131384462	648	30	65333	-1.2915	0.90174	EPB41L2		ENSG00000176540	11	48387037	48388017	2	1	63586	-1.3805	0.91628	OR4C5
ENSG00000163006	2	109403213	109501933	150	9	65310	-1.342	0.91021	CCDC138		ENSG00000103429	16	14726672	14763093	19	4	65136	-1.2921	0.90184	BFAR		ENSG00000160051	1	32671236	32674288	5	1	64393	-1.3813	0.9164	IQCC
ENSG00000092847	1	36335409	36395211	30	3	65102	-1.3427	0.91032	AGO1		ENSG00000115165	2	158271131	158345473	62	6	64868	-1.2922	0.90185	CYTIP		ENSG00000106404	7	100875373	100882101	12	4	63870	-1.3813	0.91641	CLDN15
ENSG00000138075	2	44039611	44066004	74	10	64639	-1.3439	0.9105	ABCG5		ENSG00000108984	17	67410839	67539472	159	23	64817	-1.2923	0.90187	MAP2K6		ENSG00000127220	19	17402940	17421045	55	8	63746	-1.382	0.91652	ABHD8
ENSG00000114383	3	50357458	50365682	4	2	64846	-1.344	0.91053	TUSC2		ENSG00000003989	8	17354597	17428082	276	39	64696	-1.293	0.902	SLC7A2		ENSG00000135775	1	230778235	230829728	153	22	63824	-1.3823	0.91655	COG2
ENSG00000254521	19	51994611	52005043	43	10	65080	-1.3444	0.91059	SIGLEC12		ENSG00000080845	20	34894258	35157040	183	22	64977	-1.2932	0.90203	DLGAP4		ENSG00000157856	2	26624784	26679579	98	14	63598	-1.3823	0.91656	DRC1
ENSG00000254986	11	66247484	66277130	54	4	65395	-1.3448	0.91065	DPP3		ENSG00000063244	19	56165512	56186081	37	5	65227	-1.2933	0.90205	U2AF2		ENSG00000180035	16	30389427	30411429	27	4	64170	-1.3826	0.9166	ZNF48
ENSG00000165495	11	125034583	125303285	563	47	64959	-1.3452	0.91072	PKNOX2		ENSG00000162231	11	62559595	62573774	8	4	65264	-1.2938	0.90213	NXF1		ENSG00000184719	10	90033621	90344287	595	34	63898	-1.3827	0.91662	RNLS
ENSG00000124164	20	56964178	57026157	142	13	65086	-1.3455	0.91077	VAPB		ENSG00000132535	17	7093209	7123021	36	7	64750	-1.2941	0.90219	DLG4		ENSG00000123838	1	207277607	207318317	67	9	64063	-1.3831	0.91668	C4BPA
ENSG00000026559	20	49620193	49639666	32	4	65161	-1.3459	0.91084	KCNG1		ENSG00000160188	21	43892596	43916464	54	13	64741	-1.2943	0.90222	RSPH1		ENSG00000144134	2	114384806	114400973	3	2	63763	-1.3836	0.91676	RABL2A
ENSG00000187950	12	29565407	29650619	248	19	65289	-1.3463	0.9109	OVCH1		ENSG00000066735	14	104605060	104647231	17	1	65058	-1.2944	0.90223	KIF26A		ENSG00000064601	20	44518783	44527459	14	3	64161	-1.3837	0.91677	CTSA
ENSG00000123191	13	52506809	52585630	172	14	65096	-1.3469	0.911	ATP7B		ENSG00000196235	19	39926796	39967310	99	8	65315	-1.2943	0.90223	SUPT5H		ENSG00000218336	4	183065140	183724177	1543	153	63547	-1.3837	0.91678	TENM3
ENSG00000137752	11	104896170	104972158	178	12	65379	-1.3475	0.91109	CASP1		ENSG00000259112	11	77728017	77790911	221	15	64958	-1.2949	0.90231	NDUFC2-KCTD14		ENSG00000069275	1	205681947	205719404	69	13	63983	-1.3843	0.91687	NUCKS1
ENSG00000237765	4	15683285	15707188	55	9	64516	-1.348	0.91116	FAM200B		ENSG00000164434	6	123100620	123105219	11	3	65234	-1.2951	0.90235	FABP7		ENSG00000269510	9	35042390	35042824	1	1	64204	-1.3851	0.91699	FLJ00273
ENSG00000189337	1	14925200	15444539	956	112	64791	-1.3483	0.91122	KAZN		ENSG00000240747	3	42850975	42984284	257	22	65258	-1.2954	0.90241	KRBOX1		ENSG00000164329	5	78907943	78982471	175	7	63857	-1.3855	0.91706	PAPD4
ENSG00000172380	1	68167149	68299150	265	22	65011	-1.3486	0.91126	GNG12		ENSG00000139746	13	79885962	79980612	217	7	65327	-1.2956	0.90244	RBM26		ENSG00000160654	11	118215059	118225876	17	4	64142	-1.3858	0.91709	CD3G
ENSG00000159961	17	3323862	3324827	2	1	65173	-1.3485	0.91126	OR3A3		ENSG00000184925	9	139844003	139849949	11	2	63500	-1.2961	0.90253	LCN12		ENSG00000187801	1	40915774	40929390	45	13	63547	-1.3867	0.91723	ZFP69B
ENSG00000172421	17	60447579	60493837	44	6	64932	-1.3486	0.91126	EFCAB3		ENSG00000113196	5	153854532	153857824	10	6	64565	-1.2965	0.9026	HAND1		ENSG00000184451	17	40830907	40835935	6	1	63892	-1.3868	0.91724	CCR10
ENSG00000169291	1	154442248	154474589	34	5	65183	-1.3489	0.91131	SHE		ENSG00000197977	6	10980992	11044547	106	10	65374	-1.2967	0.90263	ELOVL2		ENSG00000130182	16	3138891	3149318	7	2	62432	-1.3875	0.91735	ZSCAN10
ENSG00000183072	5	172659112	172662360	2	1	64550	-1.3497	0.91144	NKX2-5		ENSG00000133818	11	14299472	14386052	81	15	64342	-1.2984	0.90292	RRAS2		ENSG00000087266	4	2794750	2842825	74	15	63450	-1.3877	0.91738	SH3BP2
ENSG00000135823	1	180941861	180992047	76	9	64974	-1.3491	0.91135	STX6		ENSG00000131126	19	43905648	43922763	27	3	65144	-1.2968	0.90266	TEX101		ENSG00000228804	3	187420101	187451637	93	13	63399	-1.3877	0.91738	RP11-211G3.3
ENSG00000162415	1	45482071	45771881	449	18	65081	-1.3499	0.91147	ZSWIM5		ENSG00000183735	12	64845660	64895888	73	9	64795	-1.2984	0.90293	TBK1		ENSG00000003137	2	72356367	72375167	24	5	63952	-1.3881	0.91744	CYP26B1
ENSG00000214188	7	116593953	116738860	111	18	64904	-1.3499	0.91147	ST7-OT4		ENSG00000070413	22	19023795	19109967	250	12	64969	-1.2986	0.90297	DGCR2		ENSG00000120451	11	130745331	130786404	213	12	64208	-1.3887	0.91753	SNX19
ENSG00000109182	4	48988264	49064098	73	3	65335	-1.3499	0.91148	CWH43		ENSG00000146592	7	28338940	28865511	1157	115	64733	-1.2991	0.90305	CREB5		ENSG00000182393	19	39786965	39789313	2	1	64200	-1.3888	0.91755	IFNL1
ENSG00000144231	2	128603840	128615731	36	6	65200	-1.3512	0.91168	POLR2D		ENSG00000114331	3	194995465	195163807	451	12	65314	-1.2992	0.90306	ACAP2		ENSG00000110721	11	67820326	67888911	70	9	63735	-1.3894	0.91764	CHKA
ENSG00000243708	15	42120283	42140345	69	9	65343	-1.3513	0.9117	PLA2G4B		ENSG00000168404	16	74705753	74734858	73	19	64777	-1.2997	0.90315	MLKL		ENSG00000163399	1	116915290	116952883	45	4	64151	-1.3901	0.91774	ATP1A1
ENSG00000168970	15	42120293	42140353	69	9	65343	-1.3513	0.9117	JMJD7-PLA2G4B		ENSG00000180758	1	9160364	9189229	59	7	64770	-1.3002	0.90324	GPR157		ENSG00000177479	3	48956254	49023815	51	7	63983	-1.3901	0.91775	ARIH2
ENSG00000176438	14	95883831	95942173	202	32	64823	-1.3516	0.91175	SYNE3		ENSG00000180998	14	53019866	53104431	167	19	64854	-1.3003	0.90325	GPR137C		ENSG00000106236	7	98246609	98259180	15	5	63392	-1.3907	0.91784	NPTX2
ENSG00000114124	3	141496990	141537332	85	11	65381	-1.352	0.91181	GRK7		ENSG00000186862	10	102767440	102790890	36	12	64483	-1.3014	0.90344	PDZD7		ENSG00000205497	11	4967355	4968356	4	2	63807	-1.3908	0.91785	OR51A4
ENSG00000113552	5	141371314	141392606	53	3	63961	-1.3521	0.91182	GNPDA1		ENSG00000100918	14	24641062	24649463	10	3	63405	-1.3018	0.9035	REC8		ENSG00000118898	16	4932508	5010742	139	23	63282	-1.3911	0.9179	PPL
ENSG00000125971	20	33104214	33128762	13	2	65535	-1.3529	0.91196	DYNLRB1		ENSG00000129757	11	2904443	2907111	1	1	64958	-1.3031	0.90373	CDKN1C		ENSG00000079134	18	214520	268050	75	8	63275	-1.3914	0.91794	THOC1
ENSG00000198682	10	89419370	89507462	226	25	65196	-1.3524	0.91188	PAPSS2		ENSG00000166477	15	52230222	52264003	38	4	64318	-1.3018	0.9035	LEO1		ENSG00000145088	3	121554030	121605373	137	10	64149	-1.3913	0.91794	EAF2
ENSG00000140471	15	101099574	101143435	196	16	65121	-1.3535	0.91206	LINS		ENSG00000168710	1	110527308	110566357	9	3	64719	-1.3036	0.90382	AHCYL1		ENSG00000163827	3	46556913	46621589	226	21	64209	-1.3914	0.91795	LRRC2
ENSG00000183798	20	39988606	39995467	18	5	65347	-1.3536	0.91207	EMILIN3		ENSG00000111962	6	149068464	149398126	615	67	64829	-1.3036	0.90382	UST		ENSG00000107623	10	48425815	48438976	29	7	64038	-1.3914	0.91795	GDF10
ENSG00000163331	2	159651829	159719293	194	21	65014	-1.3545	0.91221	DAPL1		ENSG00000010932	1	171217638	171255117	76	13	65026	-1.3044	0.90396	FMO1		ENSG00000107831	10	103529899	103535854	1	1	63060	-1.3916	0.91798	FGF8
ENSG00000138650	4	134070470	134129356	53	13	64698	-1.3545	0.91221	PCDH10		ENSG00000198203	2	108905095	108926371	57	12	65204	-1.305	0.90405	SULT1C2		ENSG00000095002	2	47630108	47789450	354	22	63473	-1.3918	0.91802	MSH2
ENSG00000159873	22	29168662	29185283	48	9	65489	-1.3553	0.91234	CCDC117		ENSG00000181350	17	16344891	16395467	113	10	64539	-1.3054	0.90413	FAM211A		ENSG00000143612	1	154179182	154193104	17	4	63835	-1.3921	0.91805	C1orf43
ENSG00000269795	1	243388058	243395911	11	4	65256	-1.3568	0.91257	AC092782.1		ENSG00000091656	8	77593454	77779521	238	20	65142	-1.3062	0.90426	ZFHX4		ENSG00000255468	11	66115421	66132275	30	3	64232	-1.3924	0.91809	RP11-867G23.8
ENSG00000132702	1	156589086	156595517	8	2	64859	-1.3574	0.91267	HAPLN2		ENSG00000167941	17	41831099	41836156	2	1	64831	-1.3063	0.90427	SOST		ENSG00000188784	1	20246502	20250110	7	3	62902	-1.3927	0.91814	PLA2G2E
ENSG00000143632	1	229566992	229569845	4	1	65221	-1.3578	0.91273	ACTA1		ENSG00000103363	16	2821415	2827298	13	1	65061	-1.3063	0.90428	TCEB2		ENSG00000106588	7	42956460	42971822	29	3	64005	-1.3935	0.91826	PSMA2
ENSG00000249437	5	70264310	70320941	1	1	64584	-1.3581	0.91278	NAIP		ENSG00000138594	15	52121825	52239492	227	7	65368	-1.3068	0.90435	TMOD3		ENSG00000137878	15	57884106	58006943	374	33	63961	-1.3944	0.9184	GCOM1
ENSG00000100600	14	93170152	93215047	10	3	63502	-1.3583	0.91282	LGMN		ENSG00000259060	14	21051051	21077954	52	14	64264	-1.3068	0.90436	RNASE11		ENSG00000171564	4	155484108	155492238	17	3	64156	-1.3947	0.91845	FGB
ENSG00000163618	3	62384022	62861054	1374	67	65086	-1.3584	0.91283	CADPS		ENSG00000173464	14	21051054	21078043	52	14	64264	-1.3068	0.90436	RNASE11		ENSG00000182255	11	30031288	30038570	9	4	64042	-1.3947	0.91845	KCNA4
ENSG00000170265	7	148892577	148923339	89	13	64358	-1.3596	0.91303	ZNF282		ENSG00000010361	19	50310126	50320633	14	4	64543	-1.3077	0.90452	FUZ		ENSG00000133103	13	40229764	40365802	330	15	63828	-1.3954	0.91856	COG6
ENSG00000165084	8	69242957	69731257	1174	81	64934	-1.3601	0.9131	C8orf34		ENSG00000166105	11	134144139	134189458	108	16	65053	-1.3088	0.90469	GLB1L3		ENSG00000161671	19	50979657	50986608	12	4	63921	-1.3957	0.9186	EMC10
ENSG00000198677	5	94799599	94890711	133	8	65357	-1.3605	0.91317	TTC37		ENSG00000188191	7	588834	767287	122	15	64669	-1.3096	0.90483	PRKAR1B		ENSG00000171124	19	5842899	5851485	2	1	64153	-1.3959	0.91863	FUT3
ENSG00000134248	1	110943871	110950564	16	5	65485	-1.3611	0.91325	LAMTOR5		ENSG00000165891	12	77415027	77459360	100	25	64551	-1.3105	0.90499	E2F7		ENSG00000170929	19	9203855	9204889	2	1	63922	-1.3965	0.91872	OR1M1
ENSG00000188542	2	241499471	241503431	4	1	64485	-1.3622	0.91343	DUSP28		ENSG00000111641	12	6666029	6677857	12	3	65072	-1.311	0.90507	NOP2		ENSG00000064989	2	188207856	188313187	214	18	64215	-1.3979	0.91892	CALCRL
ENSG00000107175	9	35732332	35737001	6	4	64848	-1.3622	0.91344	CREB3		ENSG00000080618	13	46627321	46679211	146	9	65257	-1.311	0.90507	CPB2		ENSG00000171928	17	18684308	18710027	37	7	63884	-1.3981	0.91896	TVP23B
ENSG00000049245	1	7831329	7841492	31	7	65072	-1.3634	0.91363	VAMP3		ENSG00000159961	17	3323862	3324827	2	1	65173	-1.311	0.90507	OR3A3		ENSG00000145423	4	154701744	154710272	11	3	64281	-1.3985	0.91902	SFRP2
ENSG00000137814	15	42841008	42862192	30	4	65315	-1.3636	0.91366	HAUS2		ENSG00000170893	3	129693148	129696781	9	4	65296	-1.3117	0.90519	TRH		ENSG00000062282	11	75470557	75512579	34	3	64124	-1.399	0.91909	DGAT2
ENSG00000168995	19	51645556	51656783	8	2	64562	-1.3643	0.91376	SIGLEC7		ENSG00000111912	6	126102307	126252266	238	24	65090	-1.312	0.90524	NCOA7		ENSG00000167202	15	78276378	78370066	271	19	63970	-1.3991	0.9191	TBC1D2B
ENSG00000147684	8	125551344	125580751	107	15	65007	-1.3647	0.91382	NDUFB9		ENSG00000143575	1	154244987	154248351	2	1	65473	-1.3121	0.90525	HAX1		ENSG00000154330	9	70943224	71145977	29	6	63463	-1.4	0.91924	PGM5
ENSG00000101391	20	31946645	31989367	34	6	64953	-1.3648	0.91384	CDK5RAP1		ENSG00000180209	16	30382255	30389312	6	2	65346	-1.3122	0.90527	MYLPF		ENSG00000118564	4	15606162	15683302	210	17	64110	-1.4004	0.91931	FBXL5
ENSG00000110887	12	109252708	109294819	78	12	65001	-1.3656	0.91397	DAO		ENSG00000242114	22	30821518	30825045	9	4	64470	-1.3123	0.90528	MTFP1		ENSG00000153048	16	8946799	8962866	65	9	63668	-1.4005	0.91932	CARHSP1
ENSG00000100916	14	36295524	36401531	134	15	65066	-1.3659	0.91401	BRMS1L		ENSG00000259649	15	81188532	81202118	1	1	65289	-1.3127	0.90536	RP11-351M8.1		ENSG00000131808	11	30252563	30256808	14	2	64260	-1.401	0.9194	FSHB
ENSG00000119414	9	127908852	127952218	71	6	65314	-1.3662	0.91407	PPP6C		ENSG00000170820	2	49189296	49381676	733	35	65336	-1.3162	0.90595	FSHR		ENSG00000154978	7	55503749	55640681	579	9	64113	-1.402	0.91954	VOPP1
ENSG00000108786	17	40701232	40707231	13	3	65485	-1.3663	0.91407	HSD17B1		ENSG00000128944	15	40674922	40686447	32	5	65452	-1.3168	0.90605	KNSTRN		ENSG00000206262	3	138666076	138672293	16	2	64031	-1.4025	0.91962	C3orf72
ENSG00000215568	22	17442826	17489112	122	7	65131	-1.3663	0.91407	GAB4		ENSG00000197746	10	73576055	73611126	117	17	65037	-1.3173	0.90614	PSAP		ENSG00000049283	17	48609904	48621111	26	7	63343	-1.4028	0.91966	EPN3
ENSG00000131788	1	145575233	145586546	2	1	64766	-1.3667	0.91414	PIAS3		ENSG00000088930	20	21283942	21370463	145	11	65375	-1.3184	0.90632	XRN2		ENSG00000106443	7	11013499	11209250	385	16	63785	-1.403	0.91969	PHF14
ENSG00000140044	14	75894419	75940814	95	13	64871	-1.3677	0.9143	JDP2		ENSG00000180432	3	42897497	42917633	45	9	65382	-1.3189	0.9064	CYP8B1		ENSG00000261603	3	46761073	46777919	54	3	64334	-1.4034	0.91976	PRSS46
ENSG00000006695	17	13972813	14111994	299	29	64682	-1.3677	0.9143	COX10		ENSG00000072201	4	54325468	54567572	598	42	64801	-1.3191	0.90644	LNX1		ENSG00000205592	12	40787197	40964632	863	26	64150	-1.4049	0.91997	MUC19
ENSG00000176014	18	12307668	12344319	84	5	65285	-1.3677	0.9143	TUBB6		ENSG00000187187	19	40490041	40523514	67	6	65387	-1.3199	0.90657	ZNF546		ENSG00000130222	9	92219928	92221470	2	1	62643	-1.4061	0.92016	GADD45G
ENSG00000167371	16	29823177	29827201	2	1	65556	-1.3686	0.91444	PRRT2		ENSG00000144406	2	210636717	210864024	330	17	65187	-1.3201	0.9066	UNC80		ENSG00000198380	2	69546905	69614382	115	6	64145	-1.4071	0.92031	GFPT1
ENSG00000269430	21	45879814	45882078	2	1	64428	-1.3688	0.91447	LRRC3DN		ENSG00000069206	8	24298443	24384483	204	20	65356	-1.3223	0.90696	ADAM7		ENSG00000168970	15	42120293	42140353	69	9	64167	-1.4076	0.92037	JMJD7-PLA2G4B
ENSG00000196378	8	145998499	146012730	15	2	63722	-1.3687	0.91445	ZNF34		ENSG00000215717	1	109632425	109639556	18	4	64896	-1.3216	0.90685	TMEM167B		ENSG00000243708	15	42120283	42140345	69	9	64167	-1.4076	0.92037	PLA2G4B
ENSG00000105640	19	17970685	17974962	2	1	64325	-1.3706	0.91474	RPL18A		ENSG00000184845	5	174867042	174871211	1	1	65522	-1.3225	0.907	DRD1		ENSG00000166589	16	66942025	66952887	12	3	64060	-1.4076	0.92038	CDH16
ENSG00000221955	3	124801480	124998021	579	59	64913	-1.371	0.91481	SLC12A8		ENSG00000164822	8	6782215	6783598	1	1	64110	-1.3225	0.907	DEFA6		ENSG00000238227	9	139006427	139010731	2	1	63236	-1.4077	0.92039	C9orf69
ENSG00000187736	2	219940039	220025587	95	8	64742	-1.3711	0.91483	NHEJ1		ENSG00000173349	2	128458597	128461385	8	3	65257	-1.323	0.90709	SFT2D3		ENSG00000146426	6	155153831	155578857	875	101	63629	-1.408	0.92043	TIAM2
ENSG00000189269	22	23950639	23974508	23	2	65368	-1.3711	0.91483	C22orf43		ENSG00000165724	9	140476531	140484942	8	1	64653	-1.3233	0.90713	ZMYND19		ENSG00000173706	3	124684554	124774802	215	19	63882	-1.4081	0.92045	HEG1
ENSG00000104856	19	45504688	45541452	16	5	64798	-1.3712	0.91485	RELB		ENSG00000153531	13	114076260	114107839	31	5	64567	-1.3246	0.90736	ADPRHL1		ENSG00000108556	17	4801069	4806369	18	6	63406	-1.4083	0.92047	CHRNE
ENSG00000260272	16	2546033	2570219	1	1	64480	-1.3714	0.91488	RP11-20I23.1		ENSG00000141968	19	6772725	6857377	105	7	64451	-1.3247	0.90736	VAV1		ENSG00000139579	12	56615799	56623638	5	2	63829	-1.4086	0.92052	NABP2
ENSG00000213901	2	219940051	220035549	105	9	64748	-1.3716	0.9149	SLC23A3		ENSG00000109674	4	178230990	178284097	83	13	64989	-1.3254	0.90749	NEIL3		ENSG00000162461	1	16062900	16067891	1	1	64212	-1.4089	0.92056	SLC25A34
ENSG00000074582	2	219523487	219528166	6	2	65535	-1.3716	0.91491	BCS1L		ENSG00000100056	22	19117792	19132197	21	3	65271	-1.3258	0.90755	DGCR14		ENSG00000258708	14	37641093	37643016	4	2	64141	-1.409	0.92059	SLC25A21-AS1
ENSG00000105122	19	15562435	15575382	11	6	65101	-1.3721	0.91498	RASAL3		ENSG00000160994	19	15121556	15134081	50	12	64604	-1.326	0.90758	CCDC105		ENSG00000005483	7	104654626	104754808	125	9	64047	-1.4091	0.9206	KMT2E
ENSG00000198178	12	7882011	7904201	67	7	64716	-1.3724	0.91502	CLEC4C		ENSG00000244752	22	25615489	25627836	27	9	64639	-1.326	0.90758	CRYBB2		ENSG00000174791	11	66097713	66104311	17	4	63304	-1.4093	0.92063	RIN1
ENSG00000131864	19	57630506	57643294	31	5	65405	-1.3732	0.91516	USP29		ENSG00000125826	20	388142	411610	27	4	64535	-1.3265	0.90766	RBCK1		ENSG00000175619	11	48238344	48239314	5	3	63950	-1.4094	0.92064	OR4B1
ENSG00000204928	5	145239296	145252531	15	3	64973	-1.373	0.91512	GRXCR2		ENSG00000180098	1	28879597	28905051	32	5	64663	-1.3264	0.90765	TRNAU1AP		ENSG00000188732	7	23719749	23742868	76	13	64222	-1.4094	0.92064	FAM221A
ENSG00000128731	15	28356186	28567298	2	1	65583	-1.3736	0.91521	HERC2		ENSG00000132141	17	33254878	33308097	59	12	65141	-1.327	0.90775	CCT6B		ENSG00000206530	3	113005777	113160457	504	17	64307	-1.4096	0.92067	WDR52
ENSG00000137500	11	82970139	82997450	72	9	65400	-1.3735	0.9152	CCDC90B		ENSG00000123200	13	46528600	46626894	173	12	65037	-1.327	0.90775	ZC3H13		ENSG00000143702	1	243287730	243418650	126	12	63925	-1.4096	0.92067	CEP170
ENSG00000174595	7	130417401	130418888	2	1	63334	-1.3738	0.91526	KLF14		ENSG00000158856	8	21906506	21940038	19	1	65389	-1.3272	0.90778	DMTN		ENSG00000113810	3	160117062	160152750	38	5	64043	-1.4099	0.92072	SMC4
ENSG00000104731	16	87730091	87799598	274	16	64891	-1.3741	0.9153	KLHDC4		ENSG00000188056	6	41196062	41206620	77	7	65505	-1.3277	0.90787	TREML4		ENSG00000185028	5	191626	195468	5	1	63042	-1.4101	0.92075	LRRC14B
ENSG00000134508	18	20714528	20840431	137	16	65178	-1.3745	0.91536	CABLES1		ENSG00000129351	19	10764937	10803093	38	4	65316	-1.3281	0.90793	ILF3		ENSG00000128683	2	171669723	171717661	81	9	64060	-1.4105	0.9208	GAD1
ENSG00000183578	15	51348795	51397473	98	12	65258	-1.3754	0.91549	TNFAIP8L3		ENSG00000149133	11	55761157	55762101	6	2	65524	-1.3289	0.90807	OR5F1		ENSG00000064999	6	34857042	35059179	388	29	64248	-1.4105	0.92081	ANKS1A
ENSG00000144824	3	111451344	111695364	838	44	65329	-1.3754	0.91549	PHLDB2		ENSG00000160714	1	154521053	154531504	11	2	64587	-1.3289	0.90807	UBE2Q1		ENSG00000134313	2	8865408	8977760	136	12	63902	-1.4105	0.92081	KIDINS220
ENSG00000127472	1	20354672	20417683	171	19	65132	-1.3765	0.91566	PLA2G5		ENSG00000139793	13	97873688	98046374	285	23	65160	-1.33	0.90825	MBNL2		ENSG00000156453	5	141232938	141258811	30	10	63864	-1.4109	0.92087	PCDH1
ENSG00000116171	1	53392901	53517375	391	12	65401	-1.3765	0.91567	SCP2		ENSG00000114646	3	47603729	47622282	18	3	65210	-1.3304	0.90831	CSPG5		ENSG00000139645	12	56631591	56652175	17	2	64252	-1.4114	0.92093	ANKRD52
ENSG00000177951	11	167784	207428	25	7	64416	-1.3769	0.91573	BET1L		ENSG00000187569	12	7864050	7870155	2	1	64404	-1.3317	0.90852	DPPA3		ENSG00000219545	7	7680342	8043689	1111	95	63686	-1.4115	0.92096	RPA3-AS1
ENSG00000140848	16	57126449	57181878	182	34	64851	-1.3771	0.91576	CPNE2		ENSG00000010270	7	38217824	38270272	141	16	64990	-1.3326	0.90867	STARD3NL		ENSG00000152520	13	28712643	28869475	174	10	63864	-1.4117	0.92099	PAN3
ENSG00000122417	1	86814344	86862023	120	11	65344	-1.3778	0.91587	ODF2L		ENSG00000132952	13	31191830	31233686	31	3	64989	-1.3338	0.90887	USPL1		ENSG00000120129	5	172195093	172198198	7	2	63996	-1.4122	0.92106	DUSP1
ENSG00000148229	9	116169515	116172952	4	1	64245	-1.3779	0.91589	POLE3		ENSG00000152214	18	40323192	40695657	751	47	65216	-1.3341	0.90892	RIT2		ENSG00000111725	12	120105558	120119435	18	3	64079	-1.4136	0.92126	PRKAB1
ENSG00000091317	3	32522804	32544900	46	11	65221	-1.3781	0.91592	CMTM6		ENSG00000149090	11	35453370	35551848	268	24	65042	-1.3348	0.90903	PAMR1		ENSG00000114859	3	184063973	184079439	13	3	63177	-1.4144	0.92138	CLCN2
ENSG00000166153	12	100597447	100660857	110	15	65383	-1.3789	0.91603	DEPDC4		ENSG00000184047	12	122692210	122712081	20	3	64917	-1.335	0.90906	DIABLO		ENSG00000154478	10	125425871	125454123	71	16	63777	-1.4153	0.92151	GPR26
ENSG00000174197	15	41913422	42062141	256	16	65285	-1.3794	0.91611	MGA		ENSG00000269089	11	61735453	61736755	3	1	65496	-1.3355	0.90914	AP003733.1		ENSG00000122042	13	30338508	30424821	181	11	64107	-1.4154	0.92152	UBL3
ENSG00000134283	12	42632249	42853517	486	15	65266	-1.3795	0.91612	PPHLN1		ENSG00000243566	7	76139745	76648340	377	45	64726	-1.3356	0.90915	UPK3B		ENSG00000142273	19	45281126	45303891	11	3	64305	-1.4163	0.92166	CBLC
ENSG00000084652	1	32645287	32663886	16	3	65270	-1.3804	0.91627	TXLNA		ENSG00000074054	2	122095352	122407163	601	10	65406	-1.3356	0.90916	CLASP1		ENSG00000267618	17	33338368	33448512	74	10	63596	-1.4172	0.92179	RAD51L3-RFFL
ENSG00000108264	17	35766965	35839835	163	15	65290	-1.3809	0.91634	TADA2A		ENSG00000186300	19	2841433	2860482	46	7	65302	-1.3359	0.9092	ZNF555		ENSG00000155890	3	140396881	140419992	60	8	64230	-1.4185	0.92198	TRIM42
ENSG00000011132	19	3750817	3761697	7	1	63956	-1.3812	0.91639	APBA3		ENSG00000168259	17	40128451	40173394	42	6	65101	-1.3366	0.90932	DNAJC7		ENSG00000071967	2	172378757	172414643	107	16	63977	-1.4191	0.92206	CYBRD1
ENSG00000188716	10	76797594	76818272	33	8	65238	-1.3815	0.91644	DUPD1		ENSG00000137561	8	63961112	63998612	89	13	65378	-1.3369	0.90937	TTPA		ENSG00000179593	17	7942335	7952452	44	10	63886	-1.4192	0.92208	ALOX15B
ENSG00000205784	19	4890449	4902879	2	1	65554	-1.3818	0.91648	ARRDC5		ENSG00000185888	1	228003394	228034171	102	17	65180	-1.3374	0.90945	PRSS38		ENSG00000181273	11	56756347	56757342	4	2	64305	-1.4202	0.92222	OR5AK2
ENSG00000114779	3	52002526	52017425	3	1	65577	-1.3823	0.91657	ABHD14B		ENSG00000115207	2	27548716	27579868	21	5	64820	-1.3384	0.90962	GTF3C2		ENSG00000135720	16	66754796	66785701	52	4	63881	-1.4202	0.92223	DYNC1LI2
ENSG00000248487	3	52005442	52015212	3	1	65577	-1.3823	0.91657	ABHD14A		ENSG00000102781	13	30776767	30881621	254	25	64695	-1.3391	0.90972	KATNAL1		ENSG00000170515	12	56498103	56507691	4	1	64234	-1.4204	0.92225	PA2G4
ENSG00000079691	6	25279306	25620758	1347	68	65128	-1.3826	0.91661	LRRC16A		ENSG00000075240	22	46971909	47075688	301	22	64922	-1.3394	0.90978	GRAMD4		ENSG00000130035	12	4829507	4960277	378	36	64052	-1.4205	0.92227	GALNT8
ENSG00000101251	20	13829893	13977089	386	35	65300	-1.3831	0.91668	SEL1L2		ENSG00000184292	1	59041099	59043166	11	3	65478	-1.34	0.90988	TACSTD2		ENSG00000122912	10	70237756	70287231	169	12	63993	-1.4211	0.92235	SLC25A16
ENSG00000129451	19	51515995	51523431	41	4	64654	-1.3835	0.91674	KLK10		ENSG00000197079	17	39632941	39637392	17	4	65456	-1.3401	0.90989	KRT35		ENSG00000111880	6	89319985	89673348	607	19	63735	-1.4213	0.92239	RNGTT
ENSG00000106367	7	100797678	100804877	27	4	64752	-1.3836	0.91677	AP1S1		ENSG00000136143	13	48510622	48612125	414	17	65407	-1.3405	0.90997	SUCLA2		ENSG00000162687	1	196194909	196578355	469	12	63607	-1.4218	0.92246	KCNT2
ENSG00000119787	2	38522022	38604427	157	13	65022	-1.3842	0.91685	ATL2		ENSG00000106591	7	42971799	42988557	49	6	65197	-1.3407	0.90998	MRPL32		ENSG00000171189	21	30909254	31312351	1019	49	64039	-1.4223	0.92253	GRIK1
ENSG00000156959	3	9543481	9595486	138	10	64332	-1.3845	0.9169	LHFPL4		ENSG00000183833	3	119421869	119485949	138	16	65356	-1.3411	0.91006	MAATS1		ENSG00000166167	10	103113820	103317078	375	12	64107	-1.4225	0.92255	BTRC
ENSG00000172992	17	43100708	43138473	90	12	64951	-1.3848	0.91695	DCAKD		ENSG00000172150	17	3100813	3101742	4	1	65543	-1.3414	0.9101	OR1A2		ENSG00000181609	11	5509915	5510979	7	2	64300	-1.4235	0.9227	OR52D1
ENSG00000143147	1	168053997	168106821	88	9	65179	-1.385	0.91698	GPR161		ENSG00000140853	16	57023397	57117443	226	44	64731	-1.345	0.91069	NLRC5		ENSG00000153802	4	68686594	68749750	115	13	63679	-1.4238	0.92275	TMPRSS11D
ENSG00000164754	8	117858174	117887105	64	7	65106	-1.3856	0.91706	RAD21		ENSG00000143106	1	109941653	109969062	35	5	65183	-1.3452	0.91073	PSMA5		ENSG00000072041	12	85253492	85307394	58	7	63707	-1.4239	0.92276	SLC6A15
ENSG00000187461	6	13469513	13486415	24	5	63965	-1.3881	0.91745	AL583828.1		ENSG00000138378	2	191894302	192016322	185	21	65014	-1.3455	0.91077	STAT4		ENSG00000103126	16	337440	402673	84	8	63122	-1.4244	0.92284	AXIN1
ENSG00000182793	6	52696453	52710893	30	4	64830	-1.3885	0.91751	GSTA5		ENSG00000104147	15	41601466	41624819	49	6	65503	-1.3455	0.91077	OIP5		ENSG00000204305	6	32148745	32152101	10	5	64236	-1.4246	0.92286	AGER
ENSG00000197965	1	167690429	167761156	151	20	65168	-1.3887	0.91753	MPZL1		ENSG00000179603	7	126078652	126893348	1918	56	64847	-1.3455	0.91078	GRM8		ENSG00000136247	7	6617065	6629005	28	4	63146	-1.4248	0.9229	ZDHHC4
ENSG00000106436	7	101256605	101272576	48	11	64850	-1.3899	0.91773	MYL10		ENSG00000072571	5	162887209	162918947	70	10	65301	-1.346	0.91086	HMMR		ENSG00000136451	17	56048910	56065620	18	3	63996	-1.4252	0.92294	VEZF1
ENSG00000104960	19	50353992	50364001	12	2	64319	-1.3902	0.91776	PTOV1		ENSG00000168582	2	209025464	209028300	10	2	65331	-1.3461	0.91087	CRYGA		ENSG00000164128	4	164245113	164265984	44	7	63465	-1.4253	0.92297	NPY1R
ENSG00000113810	3	160117062	160152750	38	5	65213	-1.3904	0.91779	SMC4		ENSG00000128708	2	172778958	172848599	137	18	65268	-1.3465	0.91092	HAT1		ENSG00000136011	12	103981051	104160505	509	54	63792	-1.4255	0.92299	STAB2
ENSG00000075975	3	12598513	12625212	59	9	64883	-1.3906	0.91783	MKRN2		ENSG00000109381	4	139949266	140098372	164	14	65130	-1.347	0.911	ELF2		ENSG00000169385	14	21423611	21424595	1	1	64333	-1.4263	0.9231	RNASE2
ENSG00000116824	1	117297007	117311850	21	4	65226	-1.3906	0.91782	CD2		ENSG00000255529	15	57884231	58074960	502	49	65011	-1.3467	0.91097	POLR2M		ENSG00000170653	12	53901640	54020199	174	13	64250	-1.4263	0.9231	ATF7
ENSG00000119537	18	60994959	61034743	69	8	64896	-1.3908	0.91786	KDSR		ENSG00000205497	11	4967355	4968356	4	2	64975	-1.347	0.911	OR51A4		ENSG00000135334	6	88384790	88411927	69	10	63938	-1.4264	0.92312	AKIRIN2
ENSG00000197360	19	22573821	22715287	365	30	64843	-1.3912	0.91792	ZNF98		ENSG00000107185	9	35749203	35758572	14	4	65364	-1.3474	0.91107	RGP1		ENSG00000115750	2	9983483	10074545	373	15	63941	-1.4274	0.92327	TAF1B
ENSG00000157330	1	12806163	12823847	40	6	65455	-1.392	0.91803	C1orf158		ENSG00000153815	16	81478775	81745367	797	76	64672	-1.3476	0.9111	CMIP		ENSG00000044524	3	89156674	89531284	552	20	64141	-1.4277	0.92331	EPHA3
ENSG00000232774	14	62037258	62125414	189	27	64691	-1.3935	0.91827	RP11-47I22.3		ENSG00000106560	7	150382785	150390729	18	5	65421	-1.3482	0.91121	GIMAP2		ENSG00000125912	19	3185561	3209573	18	2	63546	-1.4277	0.92331	NCLN
ENSG00000113578	5	141971743	142077617	137	12	64727	-1.3936	0.91829	FGF1		ENSG00000143344	1	183605220	183897665	718	40	65036	-1.3485	0.91125	RGL1		ENSG00000148730	10	72164135	72188374	32	5	63812	-1.4288	0.92348	EIF4EBP2
ENSG00000112249	6	100956070	101329248	778	16	65285	-1.394	0.91834	ASCC3		ENSG00000143994	2	27346682	27353680	8	2	65327	-1.3487	0.91128	ABHD1		ENSG00000213551	10	74943120	75008620	109	2	64361	-1.4291	0.92352	DNAJC9
ENSG00000104863	19	49617581	49621717	14	2	65354	-1.394	0.91835	LIN7B		ENSG00000064489	19	19256376	19302967	152	11	65072	-1.3487	0.91129	MEF2BNB-MEF2B		ENSG00000221947	8	71581600	71702606	329	10	64206	-1.4292	0.92353	XKR9
ENSG00000113721	5	149493400	149535435	103	17	64774	-1.3959	0.91863	PDGFRB		ENSG00000112739	6	4021501	4065217	101	8	65068	-1.349	0.91134	PRPF4B		ENSG00000014216	11	64948037	64979477	53	8	63959	-1.4301	0.92366	CAPN1
ENSG00000119004	2	204103663	204163009	96	9	65331	-1.3961	0.91866	CYP20A1		ENSG00000183291	1	87328132	87380107	108	7	65273	-1.3493	0.91139	SEP15		ENSG00000124562	6	34725183	34741571	50	7	64209	-1.4307	0.92374	SNRPC
ENSG00000126821	14	64150932	64194757	10	5	64821	-1.3961	0.91866	SGPP1		ENSG00000138363	2	216176540	216214487	113	11	64989	-1.3494	0.9114	ATIC		ENSG00000164011	1	43312280	43318148	3	1	63852	-1.431	0.92378	ZNF691
ENSG00000105270	19	36505562	36524245	29	9	64605	-1.3962	0.91867	CLIP3		ENSG00000169032	15	66679155	66784650	267	17	65270	-1.3498	0.91145	MAP2K1		ENSG00000104154	15	45771809	45815005	18	1	63724	-1.431	0.92379	SLC30A4
ENSG00000106077	7	73150424	73153197	1	1	65575	-1.3965	0.91872	ABHD11		ENSG00000163683	4	39547950	39640710	196	24	65113	-1.3505	0.91157	SMIM14		ENSG00000197893	10	115348475	115423886	268	21	64162	-1.4316	0.92387	NRAP
ENSG00000184925	9	139844003	139849949	11	2	63500	-1.3967	0.91875	LCN12		ENSG00000197136	11	65383244	65404910	26	7	64624	-1.3507	0.9116	PCNXL3		ENSG00000172164	8	121547985	121825513	649	41	63918	-1.4321	0.92394	SNTB1
ENSG00000166016	11	34172535	34379555	320	41	64960	-1.397	0.9188	ABTB2		ENSG00000057704	12	94960900	95044338	267	29	64912	-1.3509	0.91163	TMCC3		ENSG00000176894	12	133264192	133297276	70	10	63335	-1.4325	0.924	PXMP2
ENSG00000141646	18	48494410	48611415	84	4	65224	-1.3972	0.91882	SMAD4		ENSG00000095015	5	56111401	56191979	179	15	65444	-1.3519	0.9118	MAP3K1		ENSG00000086288	7	37888199	37940003	224	27	63914	-1.4326	0.92401	NME8
ENSG00000173013	4	7042579	7044728	2	1	64385	-1.3973	0.91883	CCDC96		ENSG00000197915	1	152184558	152196669	31	3	65460	-1.352	0.91181	HRNR		ENSG00000215045	7	6537093	6591067	77	14	63450	-1.4327	0.92403	GRID2IP
ENSG00000164253	5	76721795	76916436	577	26	65222	-1.3977	0.91889	WDR41		ENSG00000140090	14	92788925	92962596	591	45	65087	-1.3525	0.9119	SLC24A4		ENSG00000165804	14	21558205	21572881	12	3	63304	-1.4327	0.92403	ZNF219
ENSG00000079101	18	596988	650334	69	9	65158	-1.3979	0.91893	CLUL1		ENSG00000111364	12	124086624	124105488	67	8	65554	-1.3531	0.91199	DDX55		ENSG00000134905	13	111293759	111365950	252	12	64173	-1.4333	0.92411	CARS2
ENSG00000135525	6	136663875	136871957	114	3	64343	-1.3982	0.91898	MAP7		ENSG00000198674	11	123864870	123865868	4	2	65453	-1.3533	0.91202	OR10G6		ENSG00000137642	11	121322912	121504402	266	33	63873	-1.4341	0.92422	SORL1
ENSG00000189182	12	53083410	53097247	34	7	65322	-1.3986	0.91903	KRT77		ENSG00000105829	7	93592074	93633694	41	8	65186	-1.3545	0.91222	BET1		ENSG00000130045	9	91150016	91199189	1	1	64405	-1.4345	0.92429	NXNL2
ENSG00000010295	12	6647541	6665239	42	5	65116	-1.399	0.9191	IFFO1		ENSG00000197408	19	41497204	41524303	93	11	65371	-1.355	0.9123	CYP2B6		ENSG00000101442	20	37377085	37400834	95	11	64233	-1.4353	0.9244	ACTR5
ENSG00000124783	6	7268539	7347679	340	22	65038	-1.3991	0.91911	SSR1		ENSG00000137675	11	102562218	102576537	71	11	65346	-1.3555	0.91237	MMP27		ENSG00000124164	20	56964178	57026157	142	13	63916	-1.4353	0.9244	VAPB
ENSG00000148384	9	139323071	139334274	3	1	64553	-1.3992	0.91913	INPP5E		ENSG00000065600	1	212537273	212588243	105	17	65292	-1.356	0.91244	TMEM206		ENSG00000065491	6	37225548	37300746	135	10	63633	-1.4357	0.92446	TBC1D22B
ENSG00000143155	1	168148171	168169950	54	5	64895	-1.3997	0.9192	TIPRL		ENSG00000150361	13	70274726	70682591	1595	62	65041	-1.3563	0.9125	KLHL1		ENSG00000188981	4	3246096	3273465	84	7	63759	-1.4359	0.92448	MSANTD1
ENSG00000187778	12	49950327	49961936	16	4	65358	-1.4	0.91924	MCRS1		ENSG00000165898	14	74960423	74963809	7	2	64593	-1.3567	0.91257	ISCA2		ENSG00000146776	7	105245514	105517050	614	79	63570	-1.436	0.9245	ATXN7L1
ENSG00000033170	14	65877310	66210839	683	26	65414	-1.4001	0.91925	FUT8		ENSG00000215066	9	6467618	6470375	11	3	65272	-1.3573	0.91266	C9orf38		ENSG00000162852	1	246729746	246831886	198	24	63351	-1.4368	0.92461	CNST
ENSG00000231861	3	98216448	98217496	1	1	62528	-1.4004	0.9193	OR5K2		ENSG00000130303	19	17513748	17516457	8	3	65001	-1.358	0.91277	BST2		ENSG00000186967	21	31869142	31869451	1	1	64329	-1.4383	0.92483	KRTAP19-4
ENSG00000264424	17	10346607	10372876	40	4	65405	-1.4009	0.91937	MYH4		ENSG00000136861	9	123151147	123342448	207	17	65190	-1.3586	0.91286	CDK5RAP2		ENSG00000134640	11	92702886	92718232	33	5	63911	-1.439	0.92492	MTNR1B
ENSG00000154269	6	131949582	132068553	171	16	64712	-1.4009	0.91938	ENPP3		ENSG00000145826	5	135257968	135290723	123	14	65338	-1.3587	0.91288	LECT2		ENSG00000155330	16	46830519	46865323	11	1	63836	-1.4399	0.92505	C16orf87
ENSG00000196470	16	48390275	48482313	86	10	64639	-1.4013	0.91943	SIAH1		ENSG00000119402	9	123514256	123555690	48	6	64885	-1.3587	0.91288	FBXW2		ENSG00000006611	11	17515442	17565963	120	18	63659	-1.4401	0.92509	USH1C
ENSG00000233608	2	239756673	239795893	2	1	65439	-1.4017	0.9195	TWIST2		ENSG00000182732	14	72399156	73030654	1991	93	65118	-1.359	0.91292	RGS6		ENSG00000267281	12	53900472	54019763	175	13	64245	-1.4403	0.9251	RP11-793H13.10
ENSG00000100219	22	29190543	29196585	7	3	65568	-1.4017	0.9195	XBP1		ENSG00000101544	18	77866915	77905406	115	9	65471	-1.3602	0.91311	ADNP2		ENSG00000180116	12	40019969	40302102	546	23	63783	-1.4406	0.92515	C12orf40
ENSG00000111405	12	48103517	48119350	42	9	65192	-1.4017	0.9195	ENDOU		ENSG00000197056	1	35525387	35581460	25	2	64489	-1.3593	0.91297	ZMYM1		ENSG00000131373	3	15602211	15643338	63	14	63814	-1.4406	0.92515	HACL1
ENSG00000113722	5	149546358	149564120	26	5	64988	-1.4019	0.91952	CDX1		ENSG00000068097	17	58120555	58156292	29	1	65323	-1.3607	0.9132	HEATR6		ENSG00000163032	2	17720393	17838285	386	16	64170	-1.4412	0.92524	VSNL1
ENSG00000137806	15	41679551	41694717	23	5	65278	-1.4019	0.91952	NDUFAF1		ENSG00000184178	4	53739149	54232242	870	51	65180	-1.3611	0.91326	SCFD2		ENSG00000165275	9	37753804	37778969	52	9	63997	-1.4412	0.92524	TRMT10B
ENSG00000137976	1	84864215	84880701	62	8	65398	-1.4019	0.91953	DNASE2B		ENSG00000178685	8	145051321	145086940	44	3	64947	-1.3614	0.91331	PARP10		ENSG00000152492	3	191046866	191116459	278	16	64048	-1.4422	0.92537	CCDC50
ENSG00000173699	2	231860836	231889770	141	11	65061	-1.4022	0.91957	SPATA3		ENSG00000156958	15	49447853	49660066	523	15	65236	-1.3614	0.91331	GALK2		ENSG00000144031	2	71205510	71212626	15	5	63635	-1.4432	0.92552	ANKRD53
ENSG00000162949	2	30945637	31043408	300	40	64997	-1.4025	0.91961	CAPN13		ENSG00000198429	19	11998599	12025144	47	5	65109	-1.3617	0.91336	ZNF69		ENSG00000173567	2	26531041	26569685	94	19	63675	-1.4435	0.92555	GPR113
ENSG00000165030	9	94171327	94186144	11	2	65019	-1.4033	0.91973	NFIL3		ENSG00000112335	6	108532426	108582464	36	4	64748	-1.3619	0.91339	SNX3		ENSG00000159423	1	19197926	19229275	108	13	63930	-1.4441	0.92564	ALDH4A1
ENSG00000102683	13	23755091	23899304	856	58	64928	-1.4034	0.91975	SGCG		ENSG00000100554	14	67761088	67826982	77	9	64724	-1.362	0.9134	ATP6V1D		ENSG00000155545	5	56215429	56267502	147	16	63927	-1.4449	0.92575	MIER3
ENSG00000023516	13	42846289	42897396	101	10	65273	-1.4036	0.91978	AKAP11		ENSG00000142615	1	15783223	15798586	32	7	64533	-1.3627	0.91352	CELA2A		ENSG00000138670	4	82347547	82965397	1796	79	64007	-1.4454	0.92582	RASGEF1B
ENSG00000198860	1	184020811	184043346	25	6	64535	-1.4039	0.91982	TSEN15		ENSG00000197937	19	53627325	53662328	34	8	64566	-1.3637	0.91367	ZNF347		ENSG00000156097	1	110082494	110091028	10	3	64226	-1.4454	0.92583	GPR61
ENSG00000142197	21	37529080	37666572	489	46	65082	-1.4042	0.91988	DOPEY2		ENSG00000187498	13	110801318	110959496	361	42	64614	-1.364	0.91371	COL4A1		ENSG00000140941	16	87417601	87438385	65	13	63955	-1.446	0.92591	MAP1LC3B
ENSG00000197641	18	61254223	61271873	19	3	65061	-1.4051	0.92001	SERPINB13		ENSG00000133961	14	73741815	73930348	400	22	65310	-1.3644	0.91378	NUMB		ENSG00000180776	13	21950263	22033509	173	13	63031	-1.4462	0.92594	ZDHHC20
ENSG00000205864	11	1718425	1718985	3	1	65065	-1.4056	0.92008	KRTAP5-6		ENSG00000145348	4	106962756	107242652	462	14	65309	-1.3648	0.91384	TBCK		ENSG00000168434	16	23399814	23464501	73	5	63987	-1.4467	0.926	COG7
ENSG00000229972	3	51851620	51864876	23	2	65485	-1.4058	0.92011	IQCF3		ENSG00000198898	7	116451124	116562103	156	16	65185	-1.3655	0.91395	CAPZA2		ENSG00000157450	15	59157374	59389618	408	24	63942	-1.4467	0.92601	RNF111
ENSG00000173114	7	110731062	110765510	53	7	65322	-1.4063	0.92019	LRRN3		ENSG00000068784	2	45615819	45839304	553	22	65169	-1.3657	0.91399	SRBD1		ENSG00000142185	21	45770046	45862964	64	2	63804	-1.4472	0.92608	TRPM2
ENSG00000033800	15	68346517	68483096	81	6	64908	-1.4073	0.92033	PIAS1		ENSG00000047346	15	52873514	53002014	210	19	65072	-1.3659	0.91402	FAM214A		ENSG00000232859	17	26205340	26221778	12	3	63153	-1.4474	0.92611	LYRM9
ENSG00000108984	17	67410839	67539472	159	23	64817	-1.4073	0.92034	MAP2K6		ENSG00000149269	11	77032752	77185680	295	13	65330	-1.3662	0.91407	PAK1		ENSG00000166188	16	58028572	58034357	10	3	63612	-1.4483	0.92623	ZNF319
ENSG00000112972	5	43289497	43313614	42	4	65282	-1.4074	0.92035	HMGCS1		ENSG00000197757	12	54384408	54424607	48	9	64565	-1.3664	0.91409	HOXC6		ENSG00000087448	12	27932953	27955973	40	9	63805	-1.4485	0.92626	KLHL42
ENSG00000153975	6	116956781	116989957	70	9	65388	-1.4074	0.92035	ZUFSP		ENSG00000168135	22	38822332	38851205	64	11	65038	-1.3664	0.91409	KCNJ4		ENSG00000104835	19	39405906	39440495	67	7	62942	-1.4488	0.92631	SARS2
ENSG00000261427	16	19125324	19184900	64	9	64883	-1.4076	0.92037	CTD-2349B8.1		ENSG00000205155	19	36236015	36237911	3	2	65309	-1.3667	0.91414	PSENEN		ENSG00000269547	19	39406044	39440495	67	7	62942	-1.4488	0.92631	CTC-360G5.8
ENSG00000119283	1	231297858	231357302	171	26	65181	-1.4077	0.92038	TRIM67		ENSG00000213999	19	19256377	19303400	153	11	65074	-1.3677	0.91429	MEF2B		ENSG00000105617	19	54658899	54663620	1	1	64387	-1.4492	0.92636	LENG1
ENSG00000198783	17	33288549	33290205	4	2	65387	-1.4076	0.92038	ZNF830		ENSG00000102683	13	23755091	23899304	856	58	64928	-1.3679	0.91433	SGCG		ENSG00000117054	1	76190036	76253260	218	17	64197	-1.4495	0.92639	ACADM
ENSG00000182107	14	61744088	61748558	9	4	65286	-1.4077	0.9204	TMEM30B		ENSG00000185982	20	168494	170322	6	2	65469	-1.3685	0.91443	DEFB128		ENSG00000168542	2	189839046	189877472	21	2	63146	-1.4501	0.92648	COL3A1
ENSG00000136933	9	127962821	127996437	53	6	65366	-1.4081	0.92045	RABEPK		ENSG00000016864	3	52728505	52740048	13	3	65483	-1.3687	0.91446	GLT8D1		ENSG00000232070	14	21567096	21571883	3	2	63882	-1.4504	0.92652	TMEM253
ENSG00000134339	11	18260770	18270190	4	2	64925	-1.4085	0.92051	SAA2		ENSG00000103489	16	17195626	17564738	659	60	64585	-1.369	0.9145	XYLT1		ENSG00000164176	5	83236373	83680611	637	71	63652	-1.4515	0.92669	EDIL3
ENSG00000173120	11	66886740	67025558	110	11	65376	-1.4087	0.92054	KDM2A		ENSG00000182187	2	209007297	209010892	15	2	65424	-1.3691	0.91451	CRYGB		ENSG00000178591	20	67891	77735	1	1	64410	-1.4517	0.9267	DEFB125
ENSG00000164674	6	159071046	159185908	320	38	65002	-1.4089	0.92056	SYTL3		ENSG00000005156	17	33307513	33332083	20	5	65091	-1.3694	0.91456	LIG3		ENSG00000255501	11	105008448	105010453	4	2	64203	-1.4517	0.92671	CARD18
ENSG00000162493	1	13909960	13944452	54	12	64803	-1.4097	0.92068	PDPN		ENSG00000135643	12	70760056	70828072	207	25	65256	-1.3694	0.91457	KCNMB4		ENSG00000070669	7	97481430	97501854	57	10	64256	-1.452	0.92675	ASNS
ENSG00000151005	4	164392257	164395047	2	1	65529	-1.4098	0.92071	TKTL2		ENSG00000258890	17	62502706	62538579	31	2	63360	-1.3712	0.91484	CEP95		ENSG00000185684	12	132568828	132613029	15	2	63095	-1.4529	0.92687	EP400NL
ENSG00000150401	13	114110134	114145267	60	9	64704	-1.4099	0.92071	DCUN1D2		ENSG00000258740	14	75705319	75735986	45	9	64697	-1.3713	0.91486	RP11-293M10.1		ENSG00000110046	11	64662007	64684722	31	2	63909	-1.4533	0.92693	ATG2A
ENSG00000176399	9	22446840	22455739	19	5	64947	-1.4107	0.92083	DMRTA1		ENSG00000169599	2	69622882	69664760	84	5	65358	-1.3723	0.91501	NFU1		ENSG00000069712	1	92632542	92650280	28	4	64312	-1.4539	0.92701	KIAA1107
ENSG00000112294	6	24495080	24537435	163	23	65423	-1.4113	0.92092	ALDH5A1		ENSG00000189433	1	35225342	35229325	13	6	64919	-1.3748	0.9154	GJB4		ENSG00000197136	11	65383244	65404910	26	7	63460	-1.4542	0.92706	PCNXL3
ENSG00000186185	17	43002077	43025082	60	14	65006	-1.4109	0.92086	KIF18B		ENSG00000167861	17	72946838	72969261	27	6	64349	-1.3744	0.91534	HID1		ENSG00000189043	7	10971578	10979883	28	7	64140	-1.4542	0.92706	NDUFA4
ENSG00000159182	17	46799084	46799884	1	1	65567	-1.4119	0.921	PRAC1		ENSG00000073050	19	44047192	44084625	110	16	65252	-1.3749	0.91542	XRCC1		ENSG00000100979	20	44527399	44540794	25	9	63686	-1.4548	0.92714	PLTP
ENSG00000151148	12	109915207	109974507	143	17	65393	-1.412	0.92102	UBE3B		ENSG00000187990	6	26216428	26216872	3	2	65380	-1.3754	0.9155	HIST1H2BG		ENSG00000040933	2	99061317	99210853	193	9	63974	-1.4551	0.92718	INPP4A
ENSG00000187105	14	73945189	74025651	74	15	64567	-1.4121	0.92104	HEATR4		ENSG00000141564	17	78518619	78940171	1355	51	65061	-1.3755	0.91552	RPTOR		ENSG00000152291	2	85545147	85555548	37	4	64324	-1.4553	0.92721	TGOLN2
ENSG00000104147	15	41601466	41624819	49	6	65503	-1.413	0.92117	OIP5		ENSG00000198920	17	6481468	6544247	161	13	65342	-1.3762	0.91562	KIAA0753		ENSG00000060339	10	70480769	70552134	120	12	63959	-1.4561	0.92732	CCAR1
ENSG00000100823	14	20923350	20925927	3	2	65360	-1.4143	0.92136	APEX1		ENSG00000100342	22	36649056	36663576	46	5	64851	-1.3768	0.91572	APOL1		ENSG00000162722	1	248020501	248041507	87	11	64034	-1.4568	0.92742	TRIM58
ENSG00000127191	9	139776364	139821059	48	2	65067	-1.4145	0.9214	TRAF2		ENSG00000152292	2	85645844	85664152	33	7	64473	-1.3771	0.91575	SH2D6		ENSG00000105996	7	27139721	27142430	4	2	63825	-1.4568	0.92742	HOXA2
ENSG00000107779	10	88516407	88692595	398	22	65178	-1.415	0.92146	BMPR1A		ENSG00000146232	6	44225903	44233500	8	3	64851	-1.3771	0.91575	NFKBIE		ENSG00000145029	3	49460379	49466759	7	4	64328	-1.4569	0.92743	NICN1
ENSG00000181552	14	21236586	21239107	22	5	65006	-1.4156	0.92155	EDDM3B		ENSG00000144744	3	69103881	69129559	49	8	65057	-1.3771	0.91576	UBA3		ENSG00000172403	4	119809996	119982402	461	48	63837	-1.4577	0.92753	SYNPO2
ENSG00000141564	17	78518619	78940171	1355	51	65061	-1.4167	0.92171	RPTOR		ENSG00000165949	14	94571182	94583033	35	9	64291	-1.3785	0.91597	IFI27		ENSG00000104899	19	2249308	2252072	2	1	62983	-1.4579	0.92757	AMH
ENSG00000236980	3	49215065	49229291	15	3	65447	-1.4169	0.92175	C3orf84		ENSG00000135636	2	71680852	71913898	626	71	64736	-1.3792	0.91608	DYSF		ENSG00000149503	11	61891445	61920635	110	8	64149	-1.4581	0.92759	INCENP
ENSG00000181924	11	73583712	73588033	8	3	65344	-1.4169	0.92175	COA4		ENSG00000100038	22	22311397	22337213	69	8	65176	-1.3796	0.91614	TOP3B		ENSG00000214357	5	172068269	172118543	131	20	63777	-1.4586	0.92767	NEURL1B
ENSG00000157326	14	24422795	24438488	28	2	65408	-1.4173	0.9218	DHRS4		ENSG00000132970	13	27131840	27263085	367	21	65260	-1.38	0.91621	WASF3		ENSG00000104814	19	39078281	39109522	56	7	64170	-1.4587	0.92768	MAP4K1
ENSG00000141867	19	15347647	15443356	56	5	64946	-1.4177	0.92186	BRD4		ENSG00000197363	8	146024261	146036554	14	3	64789	-1.3801	0.91622	ZNF517		ENSG00000112799	6	6588341	6655216	259	38	63570	-1.459	0.92772	LY86
ENSG00000175581	11	73498361	73576178	240	16	65388	-1.4184	0.92196	MRPL48		ENSG00000183206	18	14507338	14543584	12	2	65284	-1.3802	0.91624	POTEC		ENSG00000148377	10	1064847	1071799	28	7	64200	-1.4592	0.92774	IDI2
ENSG00000108433	17	45000483	45105003	310	17	65213	-1.4183	0.92196	GOSR2		ENSG00000174599	4	118004718	118006736	1	1	65476	-1.3803	0.91625	TRAM1L1		ENSG00000138375	2	217277137	217347776	212	21	64201	-1.4592	0.92775	SMARCAL1
ENSG00000092529	15	42640301	42704516	125	8	65395	-1.4193	0.9221	CAPN3		ENSG00000116721	1	12851546	12856777	2	1	64558	-1.3804	0.91627	PRAMEF1		ENSG00000104129	15	41060067	41099675	30	5	63514	-1.4596	0.92781	DNAJC17
ENSG00000180828	8	65492814	65496181	5	2	64924	-1.4205	0.92227	BHLHE22		ENSG00000258847	14	66424015	66471241	123	22	64975	-1.3812	0.91638	CTD-2014B16.3		ENSG00000179564	3	50316458	50325545	3	1	64251	-1.4598	0.92783	LSMEM2
ENSG00000133316	11	62599814	62609281	33	5	65125	-1.4205	0.92227	WDR74		ENSG00000005238	9	35104109	35116338	6	2	65103	-1.3816	0.91645	FAM214B		ENSG00000185133	22	31518717	31530682	15	5	63471	-1.4599	0.92785	INPP5J
ENSG00000131126	19	43905648	43922763	27	3	65144	-1.4209	0.92233	TEX101		ENSG00000174807	11	66081958	66084515	3	1	65219	-1.3829	0.91665	CD248		ENSG00000137409	6	36935917	36954074	65	8	64095	-1.4606	0.92794	MTCH1
ENSG00000162888	1	206664449	206671061	23	5	65222	-1.4212	0.92237	C1orf147		ENSG00000160075	1	1477053	1510249	26	3	65478	-1.3838	0.91678	SSU72		ENSG00000251283	4	157555646	157563606	19	5	64303	-1.4607	0.92796	RP11-171N4.2
ENSG00000175520	11	5528530	5531215	7	4	64992	-1.4214	0.9224	UBQLN3		ENSG00000116171	1	53392901	53517375	391	12	65401	-1.3851	0.91698	SCP2		ENSG00000205189	8	81397854	81438500	70	10	63949	-1.4617	0.92809	ZBTB10
ENSG00000107874	10	104183002	104192418	13	4	64453	-1.4214	0.92241	CUEDC2		ENSG00000143195	1	166882443	166944719	74	14	65278	-1.3853	0.91701	ILDR2		ENSG00000166535	12	8975068	9039597	143	15	63502	-1.462	0.92813	A2ML1
ENSG00000198286	7	2945775	3083579	316	42	64659	-1.4215	0.92242	CARD11		ENSG00000184148	1	152943142	152945050	3	1	64382	-1.3853	0.91702	SPRR4		ENSG00000146676	7	44915896	44924960	9	4	64147	-1.4621	0.92814	PURB
ENSG00000088451	13	95226308	95248511	44	4	65317	-1.4216	0.92243	TGDS		ENSG00000102743	13	41363548	41384247	52	6	65444	-1.3869	0.91727	SLC25A15		ENSG00000054938	11	74407474	74442430	55	14	63231	-1.4624	0.92818	CHRDL2
ENSG00000142669	1	26605667	26608007	4	2	65326	-1.4219	0.92248	SH3BGRL3		ENSG00000096696	6	7541808	7586950	120	21	64971	-1.387	0.91728	DSP		ENSG00000065485	3	122785909	122944074	388	34	63742	-1.463	0.92826	PDIA5
ENSG00000139636	12	49490919	49504683	12	3	65381	-1.4222	0.92252	LMBR1L		ENSG00000087338	2	70056774	70108528	72	6	65060	-1.3874	0.91733	GMCL1		ENSG00000165309	10	23216953	23326518	232	21	64086	-1.4633	0.92831	ARMC3
ENSG00000262633	17	45000499	45124520	321	17	65217	-1.4238	0.92275	RP11-156P1.2		ENSG00000173210	5	148521046	148640105	254	15	65147	-1.3881	0.91745	ABLIM3		ENSG00000179958	16	30434940	30441396	1	1	62959	-1.4635	0.92833	DCTPP1
ENSG00000110799	12	6058040	6233936	502	46	65027	-1.4256	0.92301	VWF		ENSG00000131899	17	18128901	18148189	35	4	64398	-1.3895	0.91766	LLGL1		ENSG00000140006	14	64063757	64108579	66	3	64054	-1.4638	0.92837	WDR89
ENSG00000167114	9	131102925	131123749	30	6	65106	-1.4253	0.92296	SLC27A4		ENSG00000176244	10	15119522	15130775	57	12	65294	-1.3881	0.91745	ACBD7		ENSG00000255423	3	73110810	73112488	6	1	64386	-1.4637	0.92837	EBLN2
ENSG00000113068	5	139624624	139682706	85	7	65336	-1.4258	0.92304	PFDN1		ENSG00000184384	11	95709762	96076344	1015	105	64921	-1.3902	0.91777	MAML2		ENSG00000087206	5	176332006	176449634	290	14	64236	-1.464	0.92841	UIMC1
ENSG00000138794	4	110609785	110624739	22	5	64703	-1.4262	0.9231	CASP6		ENSG00000075856	12	108916357	108955176	122	10	65214	-1.3909	0.91787	SART3		ENSG00000128915	15	60711808	60771359	82	6	63606	-1.464	0.92841	NARG2
ENSG00000161911	6	41117080	41122075	5	1	64453	-1.4265	0.92314	TREML1		ENSG00000136709	2	128458596	128568761	239	27	65370	-1.3911	0.9179	WDR33		ENSG00000120885	8	27454434	27472548	36	6	64074	-1.4645	0.92848	CLU
ENSG00000064655	20	45523263	45817492	706	71	64811	-1.4266	0.92315	EYA2		ENSG00000137814	15	42841008	42862192	30	4	65315	-1.393	0.91818	HAUS2		ENSG00000104081	15	40380091	40401093	23	4	63660	-1.4647	0.9285	BMF
ENSG00000170891	4	5016313	5021199	25	4	64519	-1.4267	0.92317	CYTL1		ENSG00000184678	1	149856010	149858232	2	1	64239	-1.3931	0.9182	HIST2H2BE		ENSG00000144647	3	43120724	43147568	46	9	64080	-1.4649	0.92853	POMGNT2
ENSG00000114786	3	52009066	52023199	2	1	65581	-1.4269	0.92319	ABHD14A-ACY1		ENSG00000198715	1	156259880	156265463	11	3	65247	-1.3939	0.91833	C1orf85		ENSG00000163155	1	151132224	151138424	3	1	63411	-1.465	0.92854	LYSMD1
ENSG00000243989	3	52009066	52023213	2	1	65581	-1.4269	0.92319	ACY1		ENSG00000169393	19	48497908	48528410	101	6	64963	-1.3941	0.91836	ELSPBP1		ENSG00000164934	8	104426942	104455681	67	7	64133	-1.465	0.92854	DCAF13
ENSG00000255423	3	73110810	73112488	6	1	65563	-1.4278	0.92332	EBLN2		ENSG00000128872	15	52043758	52108565	152	8	65154	-1.3948	0.91845	TMOD2		ENSG00000168071	11	64107695	64125006	35	6	63286	-1.466	0.92867	CCDC88B
ENSG00000078814	20	33563206	33590240	63	8	65471	-1.428	0.92336	MYH7B		ENSG00000143889	2	38789120	38830728	74	9	65267	-1.3951	0.9185	HNRNPLL		ENSG00000161547	17	74730197	74733456	2	1	63979	-1.4662	0.9287	SRSF2
ENSG00000166448	7	98444111	98468394	36	5	64548	-1.4283	0.9234	TMEM130		ENSG00000103043	16	70721342	70835064	139	16	64444	-1.3952	0.91852	VAC14		ENSG00000099250	10	33466420	33625190	545	44	63965	-1.4663	0.92871	NRP1
ENSG00000184108	4	189060573	189068897	52	9	64249	-1.429	0.9235	TRIML1		ENSG00000075975	3	12598513	12625212	59	9	64883	-1.3954	0.91856	MKRN2		ENSG00000148795	10	104590288	104597290	19	4	64246	-1.4672	0.92884	CYP17A1
ENSG00000116771	1	15898848	15911605	44	5	65302	-1.4303	0.92369	AGMAT		ENSG00000137168	6	36822603	36842800	61	11	65259	-1.3954	0.91856	PPIL1		ENSG00000144152	2	112895962	112945791	112	18	64002	-1.4675	0.92888	FBLN7
ENSG00000073584	17	38781214	38804760	26	4	65036	-1.4308	0.92376	SMARCE1		ENSG00000204183	20	34020827	34023248	5	1	65156	-1.3956	0.91858	GDF5OS		ENSG00000181513	17	43209967	43221548	18	7	63875	-1.4676	0.9289	ACBD4
ENSG00000168329	3	39304985	39323226	34	12	64853	-1.4311	0.9238	CX3CR1		ENSG00000185567	14	105403581	105444694	47	4	65167	-1.3977	0.9189	AHNAK2		ENSG00000182196	12	123464607	123467456	1	1	64205	-1.4688	0.92905	ARL6IP4
ENSG00000111046	12	81101277	81103253	4	1	64999	-1.4309	0.92377	MYF6		ENSG00000138073	2	27353624	27357543	6	2	65147	-1.3973	0.91884	PREB		ENSG00000187173	1	152670840	152671918	2	1	64399	-1.4687	0.92905	LCE2A
ENSG00000143469	1	210111538	210337636	322	16	65101	-1.4311	0.92381	SYT14		ENSG00000147679	8	117778742	117861702	168	25	64630	-1.3979	0.91892	UTP23		ENSG00000137757	11	104864962	104893895	43	8	63761	-1.4688	0.92906	CASP5
ENSG00000135932	2	231577560	231685790	123	11	64847	-1.4325	0.92401	CAB39		ENSG00000101546	18	77794358	77806397	39	5	65435	-1.3996	0.91918	RBFA		ENSG00000092108	14	31091318	31205018	216	17	63986	-1.4692	0.92911	SCFD1
ENSG00000197616	14	23851199	23877486	45	10	64235	-1.4328	0.92405	MYH6		ENSG00000106952	9	117656003	117692697	79	4	65331	-1.4	0.91924	TNFSF8		ENSG00000141431	18	31158579	31331156	352	21	64052	-1.4704	0.92927	ASXL3
ENSG00000152952	3	145787227	145881440	251	12	64977	-1.4331	0.92409	PLOD2		ENSG00000118137	11	116706467	116708666	9	3	64840	-1.4003	0.91928	APOA1		ENSG00000110047	11	64619114	64655768	53	4	64127	-1.4709	0.92934	EHD1
ENSG00000174371	1	242011269	242058450	178	16	64923	-1.4345	0.92428	EXO1		ENSG00000110047	11	64619114	64655768	53	4	65306	-1.4005	0.91932	EHD1		ENSG00000197457	20	62271061	62284780	24	5	62792	-1.4714	0.92941	STMN3
ENSG00000113638	5	40714577	40756077	86	12	65361	-1.4352	0.92438	TTC33		ENSG00000168487	8	22022249	22069839	12	4	64922	-1.4021	0.91956	BMP1		ENSG00000105227	19	40899675	40919273	14	5	63482	-1.472	0.92949	PRX
ENSG00000040199	16	71671738	71758604	175	17	65340	-1.4351	0.92438	PHLPP2		ENSG00000114544	3	125725198	125820404	310	15	65414	-1.403	0.91969	SLC41A3		ENSG00000185386	22	50702142	50709196	2	1	63845	-1.4724	0.92955	MAPK11
ENSG00000105204	19	40315990	40324841	13	3	64722	-1.4353	0.9244	DYRK1B		ENSG00000142185	21	45770046	45862964	64	2	64977	-1.403	0.91969	TRPM2		ENSG00000128656	2	175664091	175870097	197	10	64004	-1.4726	0.92957	CHN1
ENSG00000204673	19	50372295	50381716	12	2	64866	-1.4365	0.92457	AKT1S1		ENSG00000071243	7	120590803	120617270	35	3	65280	-1.4032	0.91972	ING3		ENSG00000151806	4	44680444	44702943	37	5	63981	-1.4732	0.92965	GUF1
ENSG00000128487	17	19912657	20222339	588	14	65254	-1.4367	0.92459	SPECC1		ENSG00000212993	8	128426535	128432311	30	5	65296	-1.4038	0.91981	POU5F1B		ENSG00000152219	11	30344598	30359774	36	6	64006	-1.4734	0.92968	ARL14EP
ENSG00000182611	6	27782112	27782607	3	1	65465	-1.4372	0.92467	HIST1H2AJ		ENSG00000175202	15	72968124	72978490	17	5	64886	-1.4039	0.91983	HIGD2B		ENSG00000235268	11	94758422	94760760	1	1	63380	-1.4738	0.92973	KDM4E
ENSG00000173436	1	19923477	19956314	67	10	64874	-1.4374	0.9247	MINOS1		ENSG00000174279	2	176942200	176948641	7	2	64619	-1.4045	0.91992	EVX2		ENSG00000188069	11	4790209	4791168	17	3	64377	-1.4742	0.92979	OR51F1
ENSG00000134640	11	92702886	92718232	33	5	65081	-1.4374	0.9247	MTNR1B		ENSG00000181061	3	42798669	42846023	76	12	65238	-1.4051	0.92	HIGD1A		ENSG00000156042	10	75013517	75118617	236	2	64352	-1.4748	0.92986	TTC18
ENSG00000138073	2	27353624	27357543	6	2	65147	-1.4375	0.92471	PREB		ENSG00000146576	7	6629648	6648357	52	6	65068	-1.4058	0.9201	C7orf26		ENSG00000136146	13	48627459	48669267	119	15	64013	-1.4762	0.93006	MED4
ENSG00000155066	2	95940201	95957056	10	3	64028	-1.4379	0.92477	PROM2		ENSG00000169964	3	44903361	44907162	2	1	64716	-1.4065	0.92021	TMEM42		ENSG00000113296	5	79287134	79379110	196	14	63929	-1.4769	0.93014	THBS4
ENSG00000100603	14	78183942	78227550	153	16	65459	-1.4382	0.92482	SNW1		ENSG00000196266	1	159283460	159284449	2	1	65589	-1.4069	0.92028	OR10J3		ENSG00000165280	9	35056061	35073246	31	7	64253	-1.4773	0.9302	VCP
ENSG00000198650	16	71599563	71611033	24	8	65267	-1.4385	0.92486	TAT		ENSG00000162723	1	159921282	159924044	9	2	65305	-1.407	0.92029	SLAMF9		ENSG00000122694	9	36136732	36163910	60	16	63802	-1.4808	0.93067	GLIPR2
ENSG00000197372	19	23708433	23870022	278	13	65031	-1.4385	0.92486	ZNF675		ENSG00000170345	14	75745477	75748933	7	3	64311	-1.4074	0.92035	FOS		ENSG00000251258	6	112668532	112672498	12	2	64056	-1.4814	0.93074	RFPL4B
ENSG00000165617	14	59100685	59115039	26	7	64888	-1.4388	0.9249	DACT1		ENSG00000164741	8	12940870	13373167	2020	66	65098	-1.4083	0.92048	DLC1		ENSG00000257184	7	27203154	27219632	14	4	63168	-1.4822	0.93085	RP1-170O19.20
ENSG00000142549	19	51815102	51833608	31	6	64595	-1.4396	0.92501	IGLON5		ENSG00000183779	8	37553269	37557537	1	1	63900	-1.4094	0.92065	ZNF703		ENSG00000186973	1	43610824	43622067	40	7	64300	-1.4823	0.93087	FAM183A
ENSG00000101751	18	51795774	51847636	143	10	65302	-1.4402	0.92509	POLI		ENSG00000115963	2	151324709	151395525	106	16	64610	-1.4108	0.92085	RND3		ENSG00000117322	1	207627575	207663240	78	11	64094	-1.4831	0.93097	CR2
ENSG00000171617	5	73923234	73937249	20	3	65312	-1.441	0.92521	ENC1		ENSG00000164694	6	159590429	159693141	317	13	65261	-1.4109	0.92086	FNDC1		ENSG00000255439	16	31094760	31106277	13	2	64106	-1.4836	0.93105	RP11-196G11.1
ENSG00000138035	2	55861400	55921045	197	23	65258	-1.4408	0.92517	PNPT1		ENSG00000104856	19	45504688	45541452	16	5	64798	-1.4108	0.92085	RELB		ENSG00000181472	6	151685252	151712683	34	6	63985	-1.4836	0.93105	ZBTB2
ENSG00000176624	18	48700920	48744674	73	5	65314	-1.4414	0.92527	MEX3C		ENSG00000181004	4	123653857	123666098	23	3	65558	-1.411	0.92088	BBS12		ENSG00000134070	3	10206549	10285427	226	27	63864	-1.4841	0.93111	IRAK2
ENSG00000255800	9	107360650	107361788	8	2	65551	-1.4426	0.92544	OR13C5		ENSG00000119655	14	74942895	74960880	38	4	64972	-1.4112	0.9209	NPC2		ENSG00000011590	19	36195429	36207940	27	8	64152	-1.4843	0.93113	ZBTB32
ENSG00000159640	17	61554422	61599205	55	5	64832	-1.4427	0.92545	ACE		ENSG00000144061	2	110879888	110962643	104	6	65392	-1.4114	0.92094	NPHP1		ENSG00000197536	5	131746328	131811736	175	16	64223	-1.4844	0.93115	C5orf56
ENSG00000184898	2	152104454	152118393	25	4	65393	-1.4434	0.92555	RBM43		ENSG00000145839	5	135227935	135231516	6	2	65156	-1.4119	0.92101	IL9		ENSG00000065882	4	37892708	38140796	657	56	63854	-1.4847	0.93119	TBC1D1
ENSG00000172531	11	67165654	67188654	33	5	65112	-1.4435	0.92556	PPP1CA		ENSG00000116698	1	183441351	183567381	177	22	65029	-1.4139	0.92131	SMG7		ENSG00000124107	20	43880880	43883205	8	2	64203	-1.4847	0.93119	SLPI
ENSG00000180340	17	42634925	42636907	1	1	63831	-1.4435	0.92556	FZD2		ENSG00000130349	6	107349407	107372546	58	5	64655	-1.4143	0.92136	C6orf203		ENSG00000124678	6	35085848	35116387	87	9	64335	-1.485	0.93123	TCP11
ENSG00000144233	2	128619204	128643496	28	4	64933	-1.4438	0.9256	AMMECR1L		ENSG00000116455	1	111982512	111991998	14	4	65229	-1.4151	0.92147	WDR77		ENSG00000186074	17	72690452	72709117	28	7	64030	-1.4853	0.93126	CD300LF
ENSG00000143067	1	120162045	120190396	55	10	64884	-1.4441	0.92565	ZNF697		ENSG00000111203	12	2921788	2968957	80	4	64600	-1.4155	0.92154	ITFG2		ENSG00000179776	16	66400533	66438686	79	12	63612	-1.4854	0.93128	CDH5
ENSG00000114956	2	74153953	74186088	68	6	65414	-1.4444	0.92569	DGUOK		ENSG00000112245	6	64231666	64293492	70	8	65263	-1.4158	0.92159	PTP4A1		ENSG00000137076	9	35696945	35732392	45	10	64010	-1.4857	0.93133	TLN1
ENSG00000166189	10	103825147	103827792	2	1	64957	-1.445	0.92577	HPS6		ENSG00000104853	19	45457842	45496599	92	10	65330	-1.4161	0.92163	CLPTM1		ENSG00000234719	16	12021230	12070500	110	11	63919	-1.4861	0.93138	RP11-166B2.1
ENSG00000093144	6	127609855	127664754	100	10	65038	-1.4451	0.92579	ECHDC1		ENSG00000170948	19	8943074	8954016	15	4	65185	-1.4162	0.92164	MBD3L1		ENSG00000111639	12	6601150	6603007	14	1	64023	-1.4877	0.93158	MRPL51
ENSG00000138297	10	51592080	51623365	5	2	64464	-1.4452	0.9258	TIMM23		ENSG00000112309	6	71566382	71666741	210	39	64866	-1.4163	0.92166	B3GAT2		ENSG00000139354	12	100967461	101022064	125	13	64024	-1.4879	0.93161	GAS2L3
ENSG00000182533	3	8775486	8883492	334	33	64679	-1.4454	0.92583	CAV3		ENSG00000124466	19	43964939	43969812	10	3	65394	-1.4169	0.92174	LYPD3		ENSG00000198838	15	33603163	34158303	1607	147	63695	-1.488	0.93162	RYR3
ENSG00000124003	2	223536505	223574649	91	14	65005	-1.4457	0.92587	MOGAT1		ENSG00000155897	8	131792547	132054672	858	52	65229	-1.4172	0.92179	ADCY8		ENSG00000135476	12	53662083	53687427	36	5	64065	-1.4881	0.93164	ESPL1
ENSG00000123159	19	14588572	14606944	29	7	64645	-1.4458	0.92588	GIPC1		ENSG00000176732	2	24338241	24346347	22	3	65389	-1.4179	0.92189	PFN4		ENSG00000168060	11	64812290	64826021	14	4	64051	-1.4887	0.93172	NAALADL1
ENSG00000163975	3	196715492	196756687	60	10	64884	-1.4459	0.9259	MFI2		ENSG00000107518	10	116853124	117708503	1457	26	65214	-1.4182	0.92193	ATRNL1		ENSG00000136240	7	6485584	6523873	101	18	63307	-1.4902	0.93192	KDELR2
ENSG00000178055	3	46871032	46875585	8	2	65369	-1.446	0.92592	PRSS42		ENSG00000140694	16	14529558	14726585	202	11	64864	-1.4186	0.92199	PARN		ENSG00000185352	13	96743093	97485671	1518	55	64097	-1.4907	0.93198	HS6ST3
ENSG00000188266	15	78799906	78829714	69	5	65262	-1.4461	0.92592	HYKK		ENSG00000101751	18	51795774	51847636	143	10	65302	-1.4189	0.92204	POLI		ENSG00000203663	1	248201474	248202607	1	1	63317	-1.491	0.93202	OR2L2
ENSG00000196208	2	11674242	11782914	176	25	64961	-1.4462	0.92594	GREB1		ENSG00000142444	19	11039409	11044211	10	3	64737	-1.4193	0.9221	C19orf52		ENSG00000214109	19	13890884	13900972	24	2	63864	-1.4911	0.93203	AC008686.1
ENSG00000256073	21	33765439	33766254	3	1	64919	-1.4463	0.92595	C21orf119		ENSG00000169710	17	80036214	80056208	1	1	65016	-1.4205	0.92226	FASN		ENSG00000140990	16	2009509	2011976	8	1	64133	-1.4913	0.93206	NDUFB10
ENSG00000158825	1	20915441	20945401	111	16	65439	-1.4465	0.92598	CDA		ENSG00000170374	12	53720362	53739099	22	4	65258	-1.4208	0.92232	SP7		ENSG00000168621	5	37812779	37839788	76	14	63980	-1.4915	0.93209	GDNF
ENSG00000144589	2	220462582	220481173	2	1	65353	-1.4469	0.92603	STK11IP		ENSG00000134851	4	56262124	56319564	135	12	65460	-1.4209	0.92233	TMEM165		ENSG00000188807	1	9648932	9674935	23	4	62872	-1.4921	0.93216	TMEM201
ENSG00000139131	12	32880424	32908836	61	3	64667	-1.4472	0.92608	YARS2		ENSG00000029364	14	69864732	69929105	111	12	65205	-1.4209	0.92233	SLC39A9		ENSG00000204653	19	51014857	51017947	5	2	62739	-1.4929	0.93227	ASPDH
ENSG00000166887	15	42450899	42500514	68	6	65412	-1.4472	0.92608	VPS39		ENSG00000272268	2	6111712	6114374	8	3	64958	-1.4216	0.92243	DKFZP761K2322		ENSG00000136783	9	107509969	107522403	31	8	63535	-1.4931	0.93229	NIPSNAP3A
ENSG00000133115	13	39540062	39565203	80	14	65289	-1.4473	0.9261	STOML3		ENSG00000111981	6	150285143	150294846	34	4	65312	-1.4226	0.92258	ULBP1		ENSG00000157224	7	90013035	90142716	358	29	64117	-1.4931	0.9323	CLDN12
ENSG00000120526	8	110253148	110346614	208	14	64906	-1.448	0.92619	NUDCD1		ENSG00000140505	15	75041185	75048543	6	2	65544	-1.4226	0.92258	CYP1A2		ENSG00000174808	4	75669969	75719896	164	9	64040	-1.4932	0.93231	BTC
ENSG00000171509	4	159236463	159574524	755	14	65160	-1.4483	0.92623	RXFP1		ENSG00000115677	2	242166679	242256476	181	17	65119	-1.4231	0.92264	HDLBP		ENSG00000175175	17	56833230	57058983	279	15	64280	-1.4932	0.93231	PPM1E
ENSG00000185787	15	79102829	79190475	296	13	65240	-1.4482	0.92621	MORF4L1		ENSG00000185585	9	127539437	127577164	4	1	65376	-1.4229	0.92262	OLFML2A		ENSG00000171496	9	125329778	125330838	6	2	64092	-1.4932	0.93231	OR1L8
ENSG00000164591	5	150040436	150058927	36	1	64206	-1.4483	0.92623	MYOZ3		ENSG00000150627	4	176986985	177103978	359	16	65195	-1.4231	0.92265	WDR17		ENSG00000163040	2	132285248	132291239	3	1	63908	-1.4934	0.93233	CCDC74A
ENSG00000139044	12	569530	672675	191	36	64678	-1.4484	0.92625	B4GALNT3		ENSG00000183049	10	12391481	12877545	1367	127	64920	-1.4234	0.92269	CAMK1D		ENSG00000108861	17	41843489	41856356	30	4	63932	-1.4935	0.93235	DUSP3
ENSG00000239900	22	40742507	40786467	39	6	65226	-1.4484	0.92625	ADSL		ENSG00000177673	2	232457575	232458994	2	1	64967	-1.4238	0.92274	C2orf57		ENSG00000025800	1	32573639	32642169	48	4	64230	-1.4936	0.93236	KPNA6
ENSG00000185442	15	93160673	93353114	552	31	64995	-1.4489	0.92631	FAM174B		ENSG00000146285	6	108025308	108145521	329	23	65072	-1.4244	0.92283	SCML4		ENSG00000249773	7	55954970	56022932	167	20	64029	-1.4936	0.93236	MRPS17
ENSG00000213413	7	99815864	99819113	10	3	65146	-1.4496	0.92642	PVRIG		ENSG00000179399	13	92050929	93519490	3106	147	64994	-1.4247	0.92287	GPC5		ENSG00000144366	2	189156396	189460653	577	20	64221	-1.4945	0.93248	GULP1
ENSG00000089163	12	120740119	120751052	23	4	65088	-1.4496	0.92642	SIRT4		ENSG00000114126	3	141663277	141868386	595	14	64940	-1.4254	0.92299	TFDP2		ENSG00000110921	12	110011060	110035067	63	11	63913	-1.4947	0.9325	MVK
ENSG00000197734	14	78227173	78236085	32	7	65432	-1.4521	0.92676	C14orf178		ENSG00000072657	12	72481046	73059422	983	50	65188	-1.4267	0.92317	TRHDE		ENSG00000160179	21	43619799	43717354	210	36	63514	-1.4949	0.93252	ABCG1
ENSG00000221845	7	47694842	47701246	10	4	64902	-1.4522	0.92678	C7orf65		ENSG00000091490	4	25749055	25865382	146	29	64574	-1.4277	0.92331	SEL1L3		ENSG00000114923	2	220492049	220506702	4	1	63195	-1.4949	0.93253	SLC4A3
ENSG00000175564	11	73711326	73720480	24	4	64790	-1.4522	0.92678	UCP3		ENSG00000156650	10	76585340	76792380	131	9	65341	-1.4283	0.9234	KAT6B		ENSG00000132128	1	46726868	46769280	30	8	64187	-1.4969	0.93278	LRRC41
ENSG00000196504	2	153508107	153574511	132	13	65166	-1.4523	0.92679	PRPF40A		ENSG00000143552	1	153965161	154127592	176	12	64856	-1.4284	0.92342	NUP210L		ENSG00000169896	16	31271311	31344213	128	9	64192	-1.4977	0.9329	ITGAM
ENSG00000076650	19	33571786	33621448	115	8	65359	-1.4525	0.92682	GPATCH1		ENSG00000135414	12	56137064	56150911	6	1	64489	-1.4285	0.92343	GDF11		ENSG00000152463	10	15074226	15115851	160	24	63892	-1.498	0.93293	OLAH
ENSG00000111049	12	81110691	81113452	4	2	64687	-1.4527	0.92684	MYF5		ENSG00000188340	1	158746472	158747425	2	1	65448	-1.429	0.9235	OR6N2		ENSG00000176928	5	74323289	74326724	8	2	64327	-1.4983	0.93297	GCNT4
ENSG00000198646	20	33284722	33413452	170	12	64992	-1.4531	0.9269	NCOA6		ENSG00000108187	10	70042417	70092806	159	9	65383	-1.429	0.9235	PBLD		ENSG00000160678	1	153600402	153604513	4	2	63969	-1.4984	0.93298	S100A1
ENSG00000128567	7	131185021	131242976	83	16	64808	-1.454	0.92702	PODXL		ENSG00000139287	12	72332626	72580398	517	23	65335	-1.4291	0.92351	TPH2		ENSG00000181885	17	7163222	7167302	7	4	63367	-1.4987	0.93302	CLDN7
ENSG00000185467	7	98771197	98805129	141	7	65239	-1.4546	0.92711	KPNA7		ENSG00000143158	1	167885967	167906278	22	4	65354	-1.4293	0.92354	MPC2		ENSG00000095539	10	102729275	102745628	10	4	63688	-1.4988	0.93304	SEMA4G
ENSG00000102466	13	102372134	103054124	1505	88	65059	-1.4548	0.92713	FGF14		ENSG00000126500	11	63870660	63886645	48	9	65336	-1.4299	0.92363	FLRT1		ENSG00000250091	12	124410971	124419531	14	3	63948	-1.499	0.93306	DNAH10OS
ENSG00000256394	4	156750881	156787425	102	12	64842	-1.455	0.92717	ASIC5		ENSG00000065371	3	123687368	123711025	17	4	63490	-1.4306	0.92373	ROPN1		ENSG00000095319	9	131709978	131769375	39	2	63890	-1.4997	0.93315	NUP188
ENSG00000198589	4	151185594	151936879	1023	29	65300	-1.4555	0.92723	LRBA		ENSG00000164619	7	33944523	34195484	376	35	65017	-1.4307	0.92375	BMPER		ENSG00000176142	3	119148347	119187677	100	13	64282	-1.5002	0.93322	TMEM39A
ENSG00000198715	1	156259880	156265463	11	3	65247	-1.4559	0.92729	C1orf85		ENSG00000164751	8	77892494	77913280	43	8	65204	-1.431	0.92378	PEX2		ENSG00000186480	7	155089486	155101945	4	2	63112	-1.5007	0.93328	INSIG1
ENSG00000205339	11	9406169	9469673	95	9	65313	-1.4559	0.92729	IPO7		ENSG00000135973	2	105858200	105859924	1	1	65582	-1.4317	0.92389	GPR45		ENSG00000066136	1	41157320	41237275	184	16	64147	-1.5008	0.9333	NFYC
ENSG00000173611	9	127704887	127905785	254	12	65290	-1.4563	0.92735	SCAI		ENSG00000114857	3	42642106	42690227	112	10	65258	-1.4317	0.92389	NKTR		ENSG00000171282	17	79373540	79433357	12	2	63604	-1.5014	0.93337	RP11-1055B8.7
ENSG00000178074	2	200775979	200820658	82	12	65432	-1.4578	0.92755	C2orf69		ENSG00000259458	15	62929371	62937490	11	4	65001	-1.4328	0.92404	RP11-625H11.1		ENSG00000128739	15	25068794	25223870	337	48	63590	-1.5016	0.9334	SNRPN
ENSG00000176248	9	140069236	140082989	19	1	65297	-1.4582	0.9276	ANAPC2		ENSG00000205629	16	25123050	25189552	89	4	65124	-1.4329	0.92405	LCMT1		ENSG00000180138	13	37677398	37679803	8	2	64316	-1.5021	0.93346	CSNK1A1L
ENSG00000173585	3	45927996	45944667	34	8	65225	-1.4586	0.92766	CCR9		ENSG00000183762	22	29469066	29564321	242	23	64722	-1.4328	0.92405	KREMEN1		ENSG00000152359	5	74969949	75013313	132	11	64259	-1.5026	0.93353	POC5
ENSG00000196636	7	96745902	96811075	103	7	65122	-1.4587	0.92768	ACN9		ENSG00000066032	2	79412357	80875905	3665	236	65082	-1.4332	0.92409	CTNNA2		ENSG00000107521	10	100175955	100206684	84	11	63513	-1.5027	0.93355	HPS1
ENSG00000188694	21	31653629	31655276	5	2	65535	-1.459	0.92772	KRTAP24-1		ENSG00000170315	17	16284112	16286059	1	1	64786	-1.434	0.92422	UBB		ENSG00000163599	2	204732509	204738683	5	2	64366	-1.5031	0.93359	CTLA4
ENSG00000082074	5	39105338	39274630	362	24	65218	-1.4595	0.92779	FYB		ENSG00000221986	1	109834987	109849663	27	6	64659	-1.4342	0.92425	MYBPHL		ENSG00000105514	19	11432722	11456946	35	1	63019	-1.503	0.93359	RAB3D
ENSG00000130270	19	1782074	1812275	18	2	65359	-1.4602	0.92788	ATP8B3		ENSG00000131475	17	40925454	40931617	1	1	63649	-1.4343	0.92426	VPS25		ENSG00000198837	1	153901977	153919172	17	3	64030	-1.5037	0.93367	DENND4B
ENSG00000104879	19	45809672	45826235	50	10	64481	-1.4603	0.92789	CKM		ENSG00000204703	6	29053985	29055090	3	2	65554	-1.4347	0.92431	OR2B3		ENSG00000152332	1	162467041	162499419	5	2	62566	-1.5041	0.93372	UHMK1
ENSG00000135749	1	233119181	233431459	979	60	65150	-1.4609	0.92798	PCNXL2		ENSG00000134765	18	28709199	28742819	126	9	65233	-1.4349	0.92434	DSC1		ENSG00000145681	5	82933624	83017432	154	22	63631	-1.5044	0.93376	HAPLN1
ENSG00000166948	20	2361554	2413399	168	19	65073	-1.4619	0.92812	TGM6		ENSG00000198176	13	114239013	114295785	5	3	65074	-1.4352	0.92438	TFDP1		ENSG00000243509	20	62328021	62330037	7	1	61856	-1.505	0.93384	TNFRSF6B
ENSG00000242550	18	61564408	61603345	141	4	65531	-1.4622	0.92816	SERPINB10		ENSG00000163286	2	233271553	233275424	8	3	64624	-1.4355	0.92443	ALPPL2		ENSG00000178177	4	17842822	18023499	387	14	64166	-1.5054	0.93389	LCORL
ENSG00000170209	11	113258513	113271140	40	7	65417	-1.465	0.92853	ANKK1		ENSG00000109572	4	170533784	170644824	226	18	65151	-1.4358	0.92448	CLCN3		ENSG00000183496	15	82334119	82338482	2	1	64393	-1.5062	0.93399	MEX3B
ENSG00000115128	2	24290454	24299313	41	7	65445	-1.4657	0.92863	SF3B14		ENSG00000186687	5	130506503	130541119	52	4	65283	-1.4359	0.92448	LYRM7		ENSG00000146282	6	88224096	88299721	215	13	64209	-1.5063	0.93401	RARS2
ENSG00000104408	8	109213445	109447562	667	22	65262	-1.4671	0.92882	EIF3E		ENSG00000175785	14	94184644	94254827	113	25	64632	-1.4364	0.92456	PRIMA1		ENSG00000184949	22	38974125	39052634	138	7	64032	-1.5066	0.93405	FAM227A
ENSG00000072121	14	68194091	68283307	185	19	65342	-1.4671	0.92883	ZFYVE26		ENSG00000198339	6	27107076	27108418	1	1	65578	-1.4367	0.92459	HIST1H4I		ENSG00000132514	17	6977856	6983626	15	4	63858	-1.5067	0.93406	CLEC10A
ENSG00000172765	3	129366635	129612419	186	8	64930	-1.4679	0.92893	TMCC1		ENSG00000121542	3	122920774	122992977	223	5	65149	-1.4373	0.92468	SEC22A		ENSG00000186732	22	43807202	43903728	193	34	63412	-1.5073	0.93414	MPPED1
ENSG00000131730	5	80529104	80562216	81	9	64679	-1.4683	0.92899	CKMT2		ENSG00000174136	5	98104354	98134347	48	7	64899	-1.4378	0.92476	RGMB		ENSG00000111530	12	67663061	67713731	147	12	64212	-1.5079	0.93421	CAND1
ENSG00000155090	8	103661007	103668130	14	6	65022	-1.47	0.92921	KLF10		ENSG00000105053	19	50479724	50529203	120	11	65391	-1.4384	0.92483	VRK3		ENSG00000161800	12	50370706	50426919	69	2	63990	-1.5081	0.93423	RACGAP1
ENSG00000122863	10	73724123	73773322	123	10	64932	-1.47	0.92922	CHST3		ENSG00000175426	5	95726119	95769847	54	6	65124	-1.4385	0.92486	PCSK1		ENSG00000188827	16	3631182	3661599	81	3	64316	-1.5082	0.93425	SLX4
ENSG00000139793	13	97873688	98046374	285	23	65160	-1.4703	0.92926	MBNL2		ENSG00000166398	19	34745442	34846491	194	18	65382	-1.4385	0.92486	KIAA0355		ENSG00000172869	5	118373467	118584833	286	31	63793	-1.5089	0.93433	DMXL1
ENSG00000154237	15	101459420	101610317	437	30	64883	-1.4712	0.92938	LRRK1		ENSG00000257230	12	59917059	59917965	2	1	64389	-1.4389	0.92491	RP11-272B17.2		ENSG00000205669	14	74077649	74086592	20	6	63822	-1.5096	0.93443	ACOT6
ENSG00000154654	21	22370633	22915650	1208	71	64996	-1.4717	0.92945	NCAM2		ENSG00000143536	1	152381719	152386739	6	2	65304	-1.439	0.92492	CRNN		ENSG00000198408	10	103544200	103578696	41	8	63881	-1.5098	0.93445	MGEA5
ENSG00000171476	4	57514155	57548065	87	13	64883	-1.4722	0.92951	HOPX		ENSG00000172789	12	54426637	54429142	4	1	64546	-1.439	0.92493	HOXC5		ENSG00000153179	12	65004293	65091347	222	18	64047	-1.5103	0.93452	RASSF3
ENSG00000141750	17	37366789	37382125	20	5	64531	-1.4723	0.92953	STAC2		ENSG00000125903	20	207899	210527	8	2	65393	-1.439	0.92493	DEFB129		ENSG00000167754	19	51446559	51456349	11	2	63742	-1.5109	0.93459	KLK5
ENSG00000161082	19	3224701	3297074	100	7	64679	-1.4725	0.92956	CELF5		ENSG00000160796	3	47021173	47051193	37	5	64564	-1.4403	0.92511	NBEAL2		ENSG00000120738	5	137801179	137805004	4	2	63507	-1.5111	0.93461	EGR1
ENSG00000171517	1	85277285	85358896	225	42	64754	-1.4735	0.9297	LPAR3		ENSG00000049541	7	73645829	73668774	24	3	65107	-1.4407	0.92516	RFC2		ENSG00000124721	6	38683117	38998301	1048	44	64018	-1.5114	0.93466	DNAH8
ENSG00000265818	6	8015959	8102763	276	21	64864	-1.4738	0.92973	EEF1E1-BLOC1S5		ENSG00000120837	12	104510855	104532067	37	9	65132	-1.4411	0.92523	NFYB		ENSG00000134398	16	23701647	23724821	32	7	63920	-1.5115	0.93467	ERN2
ENSG00000174483	11	66278077	66301098	42	5	65296	-1.4741	0.92977	BBS1		ENSG00000172020	3	115342171	115440337	81	14	64551	-1.4425	0.92541	GAP43		ENSG00000142046	19	41856816	41889988	55	6	63365	-1.5124	0.93478	TMEM91
ENSG00000103313	16	3292028	3306627	34	3	65217	-1.474	0.92976	MEFV		ENSG00000133401	5	31639517	32111037	871	105	64745	-1.4414	0.92526	PDZD2		ENSG00000256646	7	42948872	42971773	47	3	64004	-1.5124	0.93478	PSMA2
ENSG00000121381	12	10961693	10962767	1	1	65507	-1.4747	0.92985	TAS2R9		ENSG00000181873	1	228353516	228369958	17	4	65088	-1.4425	0.92542	IBA57		ENSG00000167397	16	31102163	31107301	5	2	64138	-1.5124	0.93479	VKORC1
ENSG00000189320	7	135413096	135433594	50	9	65358	-1.4751	0.92991	FAM180A		ENSG00000196547	15	91445448	91465814	43	6	65308	-1.4429	0.92548	MAN2A2		ENSG00000248710	3	159945241	160167617	181	15	63614	-1.5129	0.93485	RP11-432B6.3
ENSG00000036054	3	99979844	100044095	87	8	64886	-1.4758	0.92999	TBC1D23		ENSG00000205857	12	7917812	7926717	4	2	63727	-1.443	0.9255	NANOGNB		ENSG00000135773	1	230883130	230937749	242	28	64125	-1.5131	0.93487	CAPN9
ENSG00000186583	8	145086582	145101933	9	2	65191	-1.4768	0.93014	SPATC1		ENSG00000179292	11	66059341	66064135	8	5	64287	-1.4433	0.92554	TMEM151A		ENSG00000215474	18	44746293	44775554	66	8	64042	-1.5134	0.93491	SKOR2
ENSG00000138347	10	69865912	69971774	382	22	65159	-1.4803	0.9306	MYPN		ENSG00000124772	6	36708552	36807778	308	42	65086	-1.4436	0.92557	CPNE5		ENSG00000165449	10	61410523	61495760	172	26	63677	-1.5135	0.93492	SLC16A9
ENSG00000136872	9	104182860	104198105	36	5	64932	-1.4812	0.93073	ALDOB		ENSG00000110799	12	6058040	6233936	502	46	65027	-1.4436	0.92557	VWF		ENSG00000100842	14	23825611	23834961	18	4	63919	-1.5139	0.93497	EFS
ENSG00000126070	1	36396319	36538101	65	3	64424	-1.4822	0.93086	AGO3		ENSG00000167768	12	53068520	53074191	14	5	65325	-1.4436	0.92557	KRT1		ENSG00000005882	17	48172101	48189516	22	4	63035	-1.5145	0.93505	PDK2
ENSG00000196712	17	29421945	29709134	270	6	65183	-1.4827	0.93092	NF1		ENSG00000167257	11	117103341	117157161	101	12	64505	-1.4445	0.9257	RNF214		ENSG00000115107	2	119981384	120023228	145	20	63767	-1.515	0.93512	STEAP3
ENSG00000100079	22	37966255	37978623	16	1	64796	-1.4827	0.93092	LGALS2		ENSG00000179564	3	50316458	50325545	3	1	65431	-1.4451	0.92578	LSMEM2		ENSG00000205318	6	10633993	10647501	9	3	64021	-1.5158	0.93522	GCNT6
ENSG00000078900	1	3569084	3652765	31	4	64787	-1.4828	0.93094	TP73		ENSG00000268275	6	41653964	41654127	1	1	64694	-1.4458	0.92588	AL035588.1		ENSG00000204006	1	51567906	51613752	48	6	64118	-1.5161	0.93525	C1orf185
ENSG00000066032	2	79412357	80875905	3665	236	65082	-1.483	0.93096	CTNNA2		ENSG00000261609	16	81348557	81424489	362	22	65232	-1.446	0.92592	GAN		ENSG00000018280	2	219246752	219261617	11	4	63172	-1.5161	0.93526	SLC11A1
ENSG00000138867	22	24936406	24951903	36	5	65405	-1.4847	0.93119	GUCD1		ENSG00000176907	8	40010989	40012821	2	1	65391	-1.4468	0.92602	C8orf4		ENSG00000168014	11	73723763	73882255	276	13	64164	-1.5165	0.9353	C2CD3
ENSG00000172830	11	67070919	67080078	7	4	64971	-1.4833	0.931	SSH3		ENSG00000179256	12	14957584	14967116	18	5	65313	-1.4464	0.92597	SMCO3		ENSG00000133328	11	63320242	63330855	6	2	63350	-1.5165	0.9353	HRASLS2
ENSG00000133110	13	38136720	38172981	80	11	65298	-1.4848	0.9312	POSTN		ENSG00000116017	19	925781	975939	1	1	65589	-1.447	0.92605	ARID3A		ENSG00000196220	3	9022275	9404737	862	110	63469	-1.5166	0.93532	SRGAP3
ENSG00000268175	3	149689066	149690535	2	1	65169	-1.4854	0.93129	AC117395.1		ENSG00000099960	22	21383007	21387129	8	2	65513	-1.4474	0.9261	SLC7A4		ENSG00000185619	4	699537	764428	128	15	63500	-1.5179	0.93548	PCGF3
ENSG00000164318	5	38258511	38465123	424	32	64997	-1.4861	0.93138	EGFLAM		ENSG00000151364	11	77726761	77757237	108	10	64856	-1.4478	0.92616	KCTD14		ENSG00000187624	17	260118	273510	31	5	64006	-1.5182	0.93552	C17orf97
ENSG00000101290	20	5107432	5178533	42	4	64186	-1.4864	0.93141	CDS2		ENSG00000104872	19	49949555	49956754	19	3	65478	-1.4484	0.92624	PIH1D1		ENSG00000219016	22	48934712	48943199	17	3	63433	-1.5184	0.93555	CTA-299D3.8
ENSG00000270099	10	97620305	97684601	161	20	65107	-1.487	0.93149	RP11-248J23.7		ENSG00000134028	8	24241798	24263526	30	7	64606	-1.4489	0.92632	ADAMDEC1		ENSG00000136143	13	48510622	48612125	414	17	64230	-1.5185	0.93556	SUCLA2
ENSG00000175445	8	19759228	19824769	244	18	65153	-1.4877	0.93159	LPL		ENSG00000118263	2	207938861	208031991	264	33	64698	-1.4494	0.92639	KLF7		ENSG00000172878	2	172864490	172947158	164	20	63966	-1.5187	0.93558	METAP1D
ENSG00000141385	18	12328943	12377313	74	5	65018	-1.4882	0.93165	AFG3L2		ENSG00000100170	22	32439019	32509016	178	10	65425	-1.4498	0.92644	SLC5A1		ENSG00000117472	1	46640745	46651630	8	3	62945	-1.5193	0.93565	TSPAN1
ENSG00000153531	13	114076260	114107839	31	5	64567	-1.4886	0.93171	ADPRHL1		ENSG00000130935	17	65713949	65740647	59	4	65025	-1.4499	0.92646	NOL11		ENSG00000163793	2	27498289	27504367	7	2	63450	-1.52	0.93575	DNAJC5G
ENSG00000107951	10	30598730	30663377	144	13	64865	-1.4891	0.93177	MTPAP		ENSG00000185615	16	333152	337215	4	1	65493	-1.4508	0.92659	PDIA2		ENSG00000133466	22	37576207	37595425	57	6	64092	-1.52	0.93575	C1QTNF6
ENSG00000110200	11	71817424	71823826	8	2	65299	-1.4904	0.93194	ANAPC15		ENSG00000112769	6	112429963	112576141	345	32	64960	-1.4509	0.9266	LAMA4		ENSG00000064419	7	128594948	128695198	190	18	64073	-1.521	0.93587	TNPO3
ENSG00000188269	19	14903302	14946188	128	21	64878	-1.491	0.93202	OR7A5		ENSG00000155087	8	103563800	103573245	47	6	65180	-1.451	0.92662	ODF1		ENSG00000204335	2	171571861	171574588	5	2	63315	-1.5214	0.93592	SP5
ENSG00000111728	12	22216707	22589975	924	52	65131	-1.4921	0.93217	ST8SIA1		ENSG00000184900	21	46225532	46238694	27	6	63966	-1.4522	0.92678	SUMO3		ENSG00000075142	7	87834433	87856308	27	6	63579	-1.5215	0.93593	SRI
ENSG00000268171	4	57276682	57277131	1	1	65415	-1.4939	0.9324	AC068620.1		ENSG00000119707	14	73525144	73588122	102	16	65199	-1.4524	0.9268	RBM25		ENSG00000214978	17	9694544	9725388	60	8	63460	-1.5236	0.93619	RP11-477N12.3
ENSG00000245888	16	27279526	27301813	25	5	64936	-1.4947	0.93251	CTD-3203P2.2		ENSG00000185958	12	50720013	50790405	92	6	65426	-1.4547	0.92713	FAM186A		ENSG00000106799	9	101866320	101916474	44	5	63773	-1.5239	0.93623	TGFBR1
ENSG00000171159	9	130922539	130926207	4	1	65203	-1.4943	0.93245	C9orf16		ENSG00000145425	4	152020725	152025804	3	2	65419	-1.4538	0.927	RPS3A		ENSG00000143850	1	204187979	204346793	440	30	64049	-1.5239	0.93623	PLEKHA6
ENSG00000169282	3	155755490	156256545	1158	55	65187	-1.4959	0.93266	KCNAB1		ENSG00000188517	4	109731877	110223813	1220	64	64967	-1.4551	0.92718	COL25A1		ENSG00000144837	3	119316689	119348658	112	10	63891	-1.5244	0.9363	PLA1A
ENSG00000161681	19	51165084	51222707	16	5	65055	-1.496	0.93268	SHANK1		ENSG00000099985	22	30658818	30662829	5	2	64727	-1.4556	0.92725	OSM		ENSG00000167992	11	61025762	61062896	1	1	62902	-1.525	0.93637	VWCE
ENSG00000205358	16	56703726	56705041	5	3	64592	-1.4984	0.93298	MT1H		ENSG00000077942	22	45898118	45997015	178	22	64977	-1.456	0.9273	FBLN1		ENSG00000122390	16	3493611	3536963	162	12	63608	-1.5252	0.93639	NAA60
ENSG00000172247	11	47611216	47616211	5	3	65429	-1.4987	0.93302	C1QTNF4		ENSG00000249581	4	17516788	17528727	31	7	65311	-1.4564	0.92736	CLRN2		ENSG00000256632	12	133264635	133291498	50	7	63361	-1.526	0.9365	RP13-672B3.2
ENSG00000113595	5	64885507	64921802	104	9	65459	-1.4991	0.93308	TRIM23		ENSG00000153064	4	102332443	102995969	1354	65	64893	-1.4569	0.92742	BANK1		ENSG00000103599	15	67547138	67794598	359	18	63983	-1.5262	0.93652	IQCH
ENSG00000082497	1	210406144	210419976	13	5	65068	-1.499	0.93307	SERTAD4		ENSG00000189030	1	156268415	156269428	2	1	65035	-1.4568	0.92742	VHLL		ENSG00000196666	11	47608198	47610746	3	2	64385	-1.5262	0.93652	FAM180B
ENSG00000174236	12	27849428	27850566	2	1	65571	-1.4991	0.93308	REP15		ENSG00000134317	2	10085341	10142411	231	21	65394	-1.4577	0.92754	GRHL1		ENSG00000143198	1	165600098	165631033	119	16	64084	-1.5266	0.93657	MGST3
ENSG00000233701	3	138760944	138763734	9	1	65523	-1.4993	0.93311	PRR23C		ENSG00000095627	10	115939029	115992063	113	10	65340	-1.4594	0.92777	TDRD1		ENSG00000115368	2	190306159	190340291	165	5	64334	-1.5272	0.93664	WDR75
ENSG00000133460	22	24198890	24228496	77	13	64438	-1.4997	0.93315	SLC2A11		ENSG00000108823	17	48241575	48253292	28	6	64631	-1.4596	0.9278	SGCA		ENSG00000203778	6	112408802	112423993	47	3	64228	-1.5277	0.93671	FAM229B
ENSG00000161647	17	41878167	41910538	37	3	65159	-1.4997	0.93316	MPP3		ENSG00000256812	16	55600584	55601599	1	1	65360	-1.4597	0.92782	CAPNS2		ENSG00000145284	4	83550692	83720010	619	41	64009	-1.5281	0.93676	SCD5
ENSG00000170820	2	49189296	49381676	733	35	65336	-1.4998	0.93317	FSHR		ENSG00000119771	2	23608088	23931481	1001	103	64945	-1.4601	0.92786	KLHL29		ENSG00000188676	8	39792133	39873910	307	24	63937	-1.5282	0.93677	IDO2
ENSG00000205726	21	35014706	35272165	309	38	64940	-1.5002	0.93322	ITSN1		ENSG00000198471	3	187416047	187420345	17	4	65386	-1.4604	0.92791	RTP2		ENSG00000143507	1	221874766	221915518	79	16	63577	-1.5285	0.9368	DUSP10
ENSG00000237896	7	80804824	80828431	98	11	65241	-1.501	0.93332	AC005008.2		ENSG00000100031	22	24979718	25024972	26	3	64846	-1.4604	0.92791	GGT1		ENSG00000006634	7	87505531	87538856	48	5	64122	-1.5288	0.93684	DBF4
ENSG00000157978	1	25870071	25895377	19	1	64751	-1.5023	0.93349	LDLRAP1		ENSG00000169131	5	178138593	178157703	47	4	64419	-1.461	0.928	ZNF354A		ENSG00000162148	11	61248592	61258403	10	2	63445	-1.5289	0.93685	PPP1R32
ENSG00000110079	11	60048014	60076445	49	9	65387	-1.5029	0.93357	MS4A4A		ENSG00000107951	10	30598730	30663377	144	13	64865	-1.4625	0.92819	MTPAP		ENSG00000047056	10	1095478	1178237	197	21	64058	-1.5306	0.93707	WDR37
ENSG00000185974	13	114321470	114440708	26	3	63732	-1.5034	0.93363	GRK1		ENSG00000104892	19	45836692	45854778	47	9	64809	-1.4629	0.92826	KLC3		ENSG00000113851	3	3190676	3221394	60	8	63638	-1.5311	0.93713	CRBN
ENSG00000029363	6	136578001	136610989	9	1	64995	-1.5036	0.93366	BCLAF1		ENSG00000089006	20	17922241	17949623	24	5	64064	-1.4639	0.92839	SNX5		ENSG00000259066	14	93651318	93684932	76	14	63553	-1.5312	0.93714	RP11-371E8.4
ENSG00000150403	13	114145310	114204542	341	9	65489	-1.5039	0.93369	TMCO3		ENSG00000135049	9	88161455	88356944	478	12	65024	-1.464	0.9284	AGTPBP1		ENSG00000181355	6	9596343	10211841	1680	91	63783	-1.5321	0.93725	OFCC1
ENSG00000104332	8	41119481	41167016	71	6	64998	-1.5043	0.93375	SFRP1		ENSG00000130045	9	91150016	91199189	1	1	65584	-1.4645	0.92848	NXNL2		ENSG00000099769	16	1840414	1844972	15	1	62603	-1.5323	0.93728	IGFALS
ENSG00000087470	12	32832134	32898486	217	4	65298	-1.5044	0.93376	DNM1L		ENSG00000203724	1	197871777	197876497	4	2	64630	-1.4655	0.9286	C1orf53		ENSG00000151466	4	129786076	130014764	365	20	64072	-1.5328	0.93734	SCLT1
ENSG00000257962	8	86158524	86162077	8	2	64687	-1.5057	0.93393	RP11-219B4.6		ENSG00000101290	20	5107432	5178533	42	4	64186	-1.4662	0.9287	CDS2		ENSG00000156222	15	85427885	85518876	314	41	63908	-1.5338	0.93746	SLC28A1
ENSG00000213231	14	96152754	96158980	22	7	64846	-1.5068	0.93407	TCL1B		ENSG00000110274	11	117185273	117283984	210	23	65119	-1.4666	0.92876	CEP164		ENSG00000178199	6	149768794	149806197	122	5	64048	-1.535	0.93761	ZC3H12D
ENSG00000198711	1	54703710	54704736	2	1	65111	-1.508	0.93422	SSBP3-AS1		ENSG00000185499	1	155158300	155162707	4	2	65004	-1.4685	0.92902	MUC1		ENSG00000171246	17	78440948	78451643	13	3	63838	-1.5353	0.93765	NPTX1
ENSG00000149798	11	65082289	65089900	9	3	64838	-1.5082	0.93425	CDC42EP2		ENSG00000138385	2	170648443	170668574	52	11	65143	-1.4685	0.92902	SSB		ENSG00000197980	3	156543270	156763918	561	24	64118	-1.5357	0.9377	LEKR1
ENSG00000185928	16	29827285	29841948	15	2	65313	-1.5082	0.93425	PAGR1		ENSG00000171282	17	79373540	79433357	12	2	64763	-1.4697	0.92918	RP11-1055B8.7		ENSG00000147894	9	27546544	27573864	97	13	64174	-1.536	0.93773	C9orf72
ENSG00000112183	6	17281577	17294106	19	6	64698	-1.5087	0.93431	RBM24		ENSG00000269591	13	20268547	20269240	2	1	65568	-1.4698	0.92919	AL354808.2		ENSG00000086205	11	49168187	49230222	177	14	64215	-1.5363	0.93777	FOLH1
ENSG00000167768	12	53068520	53074191	14	5	65325	-1.5093	0.93439	KRT1		ENSG00000132386	17	1665253	1680868	56	8	65077	-1.4708	0.92932	SERPINF1		ENSG00000124782	6	7107830	7252213	237	32	63752	-1.5364	0.93778	RREB1
ENSG00000267970	7	48887362	48891221	9	3	65253	-1.5098	0.93446	AC004899.1		ENSG00000138459	3	112280556	112304424	5	2	64730	-1.4708	0.92933	SLC35A5		ENSG00000105825	7	93514709	93520303	15	2	63687	-1.5368	0.93783	TFPI2
ENSG00000105392	19	48322703	48346587	75	9	64659	-1.5103	0.93452	CRX		ENSG00000169228	5	176728199	176730745	4	2	65267	-1.4709	0.92934	RAB24		ENSG00000234284	5	178450753	178462065	45	4	63692	-1.537	0.93786	ZNF879
ENSG00000213921	19	40267235	40276775	12	3	64345	-1.5116	0.93468	LEUTX		ENSG00000104635	8	22224762	22291642	199	12	65195	-1.4709	0.92934	SLC39A14		ENSG00000121577	3	119355304	119384171	103	12	64069	-1.5381	0.93799	POPDC2
ENSG00000213339	19	10812106	10824113	19	3	65363	-1.5119	0.93472	QTRT1		ENSG00000158710	1	159887897	159895522	7	3	64967	-1.471	0.92935	TAGLN2		ENSG00000112695	6	75947391	75960039	15	2	64378	-1.5386	0.93805	COX7A2
ENSG00000153914	5	65435799	65479443	47	4	65372	-1.5122	0.93476	SREK1		ENSG00000134250	1	120454176	120612240	81	5	65389	-1.4719	0.92948	NOTCH2		ENSG00000114268	3	48555117	48599448	35	5	64038	-1.539	0.9381	PFKFB4
ENSG00000095539	10	102729275	102745628	10	4	64848	-1.5131	0.93488	SEMA4G		ENSG00000146872	17	60536019	60692842	2	1	62844	-1.472	0.92949	TLK2		ENSG00000100888	14	21853353	21924285	79	4	63698	-1.5406	0.93829	CHD8
ENSG00000182572	6	27839623	27840099	1	1	65390	-1.5133	0.9349	HIST1H3I		ENSG00000115461	2	217536828	217560248	32	2	65218	-1.4724	0.92954	IGFBP5		ENSG00000215306	14	23286463	23291750	6	2	62069	-1.5412	0.93837	AL135998.1
ENSG00000152661	6	121756838	121770873	31	6	65253	-1.5144	0.93504	GJA1		ENSG00000106686	9	4553386	4666674	327	26	65207	-1.4727	0.92959	SPATA6L		ENSG00000116954	1	39303870	39325495	44	10	63284	-1.5426	0.93854	RRAGC
ENSG00000144567	2	220040947	220050201	35	6	65380	-1.5146	0.93507	FAM134A		ENSG00000127337	12	69753483	69784576	111	10	65206	-1.475	0.92989	YEATS4		ENSG00000162771	1	212797789	212800120	10	5	63926	-1.5432	0.93861	FAM71A
ENSG00000146834	7	100026413	100031741	12	3	65302	-1.5152	0.93514	MEPCE		ENSG00000186440	1	158532441	158533394	3	1	65515	-1.4758	0.93	OR6P1		ENSG00000163064	2	119599747	119605254	6	3	63826	-1.5434	0.93863	EN1
ENSG00000153292	6	46965440	47010099	76	14	64892	-1.516	0.93524	GPR110		ENSG00000171385	1	112313284	112531777	583	70	64977	-1.4763	0.93007	KCND3		ENSG00000173039	11	65421067	65430565	10	3	64026	-1.5435	0.93865	RELA
ENSG00000257230	12	59917059	59917965	2	1	64389	-1.5166	0.93531	RP11-272B17.2		ENSG00000170803	11	6806248	6807245	4	1	65167	-1.4764	0.93008	OR2AG1		ENSG00000105352	19	42125344	42133442	35	7	63626	-1.5435	0.93865	CEACAM4
ENSG00000180616	17	71161151	71167185	7	1	65356	-1.5169	0.93536	SSTR2		ENSG00000115257	19	1481427	1490751	5	1	65475	-1.4768	0.93014	PCSK4		ENSG00000138190	10	94590935	94819250	473	23	64095	-1.5437	0.93867	EXOC6
ENSG00000182700	5	139505521	139508391	1	1	65588	-1.5171	0.93538	IGIP		ENSG00000137076	9	35696945	35732392	45	10	65180	-1.4776	0.93024	TLN1		ENSG00000163156	1	151129140	151142773	6	3	63902	-1.5438	0.93869	SCNM1
ENSG00000182732	14	72399156	73030654	1991	93	65118	-1.5172	0.9354	RGS6		ENSG00000140459	15	74630100	74660081	49	9	65230	-1.4779	0.93028	CYP11A1		ENSG00000136450	17	56080721	56084707	1	1	64370	-1.5447	0.93879	SRSF1
ENSG00000163710	3	142534764	142608045	179	27	64857	-1.5176	0.93544	PCOLCE2		ENSG00000270672	7	142374104	142375550	6	1	65116	-1.4792	0.93046	MTRNR2L6		ENSG00000149798	11	65082289	65089900	9	3	63668	-1.5461	0.93896	CDC42EP2
ENSG00000256087	19	52534632	52598991	172	11	65400	-1.5184	0.93555	ZNF432		ENSG00000141505	17	7076750	7082883	2	1	64999	-1.4794	0.93049	ASGR1		ENSG00000164038	4	103941025	104006986	61	13	63670	-1.5465	0.939	SLC9B2
ENSG00000106245	7	99006264	99017239	22	5	65428	-1.5202	0.93577	BUD31		ENSG00000197448	7	142941186	142967947	4	2	64996	-1.4796	0.93051	GSTK1		ENSG00000064545	19	19229978	19249322	4	2	63688	-1.5473	0.9391	TMEM161A
ENSG00000139998	14	65412532	65439494	68	11	65119	-1.5228	0.9361	RAB15		ENSG00000259024	17	15339338	15466875	256	21	65070	-1.4798	0.93054	TVP23C-CDRT4		ENSG00000214891	11	49075266	49080664	13	3	64004	-1.5473	0.93911	TRIM64C
ENSG00000145331	4	100467866	100485189	64	11	65483	-1.5235	0.93618	TRMT10A		ENSG00000116035	2	71127720	71160576	98	18	65275	-1.4799	0.93055	VAX2		ENSG00000237412	2	233385173	233390422	1	1	64200	-1.5478	0.93917	PRSS56
ENSG00000101670	18	47087069	47119272	68	16	64521	-1.5245	0.9363	LIPG		ENSG00000197965	1	167690429	167761156	151	20	65168	-1.48	0.93057	MPZL1		ENSG00000173726	1	235272651	235292251	6	1	61667	-1.5479	0.93918	TOMM20
ENSG00000168298	6	26156559	26157343	1	1	65587	-1.5253	0.93641	HIST1H1E		ENSG00000173821	17	78234665	78372586	306	32	65012	-1.4804	0.93061	RNF213		ENSG00000172046	3	49145479	49158371	7	2	64289	-1.5488	0.93928	USP19
ENSG00000135622	2	74881355	74909186	9	2	64734	-1.5267	0.93658	SEMA4F		ENSG00000120451	11	130745331	130786404	213	12	65384	-1.4812	0.93073	SNX19		ENSG00000213639	2	28974506	29025806	102	11	63828	-1.5488	0.93929	PPP1CB
ENSG00000223601	10	22497743	22498950	4	2	65588	-1.5271	0.93663	EBLN1		ENSG00000117174	1	86115106	86174116	114	17	65157	-1.4815	0.93076	ZNHIT6		ENSG00000181333	11	93754527	93846917	166	14	64050	-1.5499	0.93942	HEPHL1
ENSG00000123405	12	54685895	54694905	6	2	65147	-1.5271	0.93664	NFE2		ENSG00000173473	3	47626762	47823596	183	9	65384	-1.4815	0.93076	SMARCC1		ENSG00000176198	14	20710898	20711979	3	2	64183	-1.5503	0.93947	OR11H4
ENSG00000167588	12	50497602	50505102	4	2	64750	-1.5273	0.93665	GPD1		ENSG00000156282	21	31538241	31538971	1	1	65587	-1.4818	0.9308	CLDN17		ENSG00000177595	11	799179	809753	20	3	63865	-1.5507	0.93951	PIDD
ENSG00000166529	7	99647390	99662661	16	2	65462	-1.5275	0.93668	ZSCAN21		ENSG00000141696	17	39958199	39968856	22	4	64732	-1.482	0.93082	LEPREL4		ENSG00000198125	22	36002811	36033998	68	9	64137	-1.5509	0.93954	MB
ENSG00000147654	8	110551940	110578225	34	8	65186	-1.5279	0.93674	EBAG9		ENSG00000121297	19	31765851	31840453	81	15	64637	-1.4837	0.93106	TSHZ3		ENSG00000128881	15	43030932	43213007	184	20	64168	-1.5511	0.93956	TTBK2
ENSG00000254535	4	135117488	135122903	11	3	65466	-1.5281	0.93676	PABPC4L		ENSG00000189182	12	53083410	53097247	34	7	65322	-1.4844	0.93115	KRT77		ENSG00000174279	2	176942200	176948641	7	2	63447	-1.5517	0.93963	EVX2
ENSG00000053254	14	89591215	90085493	860	96	64760	-1.5294	0.93692	FOXN3		ENSG00000101255	20	361261	378203	3	2	64852	-1.4855	0.93129	TRIB3		ENSG00000109452	4	142944313	143768585	1901	70	63939	-1.5521	0.93968	INPP4B
ENSG00000139648	12	52937693	52946931	43	6	65445	-1.5295	0.93693	KRT71		ENSG00000187260	7	151072995	151107813	52	15	64372	-1.4857	0.93131	WDR86		ENSG00000146918	7	158424003	158497520	165	11	64212	-1.5523	0.9397	NCAPG2
ENSG00000261221	19	56116771	56128635	11	4	64282	-1.5298	0.93697	ZNF865		ENSG00000163331	2	159651829	159719293	194	21	65014	-1.4863	0.9314	DAPL1		ENSG00000115841	2	38150330	38294285	349	19	63871	-1.5527	0.93975	RMDN2
ENSG00000175161	3	85008132	86123579	2529	50	65121	-1.5308	0.93709	CADM2		ENSG00000119285	1	236712305	236767804	291	11	65423	-1.4865	0.93143	HEATR1		ENSG00000138495	3	119373360	119396301	85	9	64270	-1.553	0.93978	COX17
ENSG00000149292	11	113185251	113254266	126	16	65054	-1.5308	0.93709	TTC12		ENSG00000163254	2	208992861	208994554	5	3	65359	-1.4865	0.93143	CRYGC		ENSG00000108821	17	48260650	48278993	23	7	63110	-1.5544	0.93995	COL1A1
ENSG00000259431	14	24025216	24029480	3	1	65358	-1.5312	0.93714	THTPA		ENSG00000198380	2	69546905	69614382	115	6	65320	-1.487	0.93149	GFPT1		ENSG00000178665	7	55955169	56009918	129	18	64041	-1.5549	0.94001	ZNF713
ENSG00000141665	18	71740588	71815100	179	7	65460	-1.5322	0.93727	FBXO15		ENSG00000123737	4	122722472	122738176	25	4	64727	-1.4882	0.93164	EXOSC9		ENSG00000188729	3	190917030	190983404	154	18	63980	-1.5554	0.94008	OSTN
ENSG00000137802	15	42066632	42120053	79	11	65291	-1.5324	0.93729	MAPKBP1		ENSG00000160654	11	118215059	118225876	17	4	65318	-1.4895	0.93182	CD3G		ENSG00000122585	7	24323782	24331484	32	7	64240	-1.5556	0.94009	NPY
ENSG00000269563	2	47799601	47801998	6	2	64078	-1.5338	0.93746	AC138655.1		ENSG00000128040	4	57676026	57687908	35	9	64570	-1.4896	0.93183	SPINK2		ENSG00000004776	19	36245469	36248980	3	2	63865	-1.5556	0.9401	HSPB6
ENSG00000164627	6	39297766	39693181	991	58	65268	-1.5361	0.93774	KIF6		ENSG00000180776	13	21950263	22033509	173	13	64182	-1.4897	0.93185	ZDHHC20		ENSG00000213614	15	72635775	72668817	45	4	64251	-1.5559	0.94013	HEXA
ENSG00000148450	10	23384435	23410942	45	6	64866	-1.5363	0.93777	MSRB2		ENSG00000180913	11	6149840	6150706	1	1	65416	-1.4906	0.93196	OR56B3P		ENSG00000174374	7	74441226	74490064	1	1	64404	-1.5581	0.94039	WBSCR16
ENSG00000144583	2	217122588	217236750	252	24	65077	-1.5367	0.93782	MARCH4		ENSG00000172350	11	119019722	119033360	16	2	65125	-1.4908	0.93199	ABCG4		ENSG00000173728	1	244515937	244552965	86	6	63440	-1.5586	0.94046	C1orf100
ENSG00000116863	1	36554476	36559533	2	1	64378	-1.5375	0.93792	ADPRHL2		ENSG00000116977	1	236681300	236716281	127	4	65321	-1.4917	0.93211	LGALS8		ENSG00000157216	1	54691105	54879152	308	45	63516	-1.559	0.9405	SSBP3
ENSG00000145451	4	175558065	175750465	594	47	64820	-1.5381	0.93799	GLRA3		ENSG00000101182	20	60711791	60718496	15	2	65267	-1.493	0.93228	PSMA7		ENSG00000214736	6	41755400	41757636	3	2	63680	-1.5591	0.94051	TOMM6
ENSG00000204983	7	142457319	142460923	3	1	65307	-1.5382	0.938	PRSS1		ENSG00000106125	7	30811033	30932002	404	27	65328	-1.4932	0.9323	FAM188B		ENSG00000112175	6	55618443	55740362	199	29	63626	-1.5594	0.94055	BMP5
ENSG00000161013	5	179224597	179233952	15	2	65103	-1.5385	0.93804	MGAT4B		ENSG00000150893	13	39261266	39460074	379	33	64903	-1.4935	0.93235	FREM2		ENSG00000111605	12	69633317	69668138	43	9	63174	-1.5595	0.94056	CPSF6
ENSG00000179902	1	109648573	109656479	12	4	64593	-1.539	0.9381	C1orf194		ENSG00000025708	22	50964181	50968485	6	2	64393	-1.4937	0.93237	TYMP		ENSG00000171631	11	72975550	73009662	49	2	63796	-1.5601	0.94063	P2RY6
ENSG00000187726	11	73661364	73681411	64	10	65189	-1.5393	0.93814	DNAJB13		ENSG00000170367	20	23856572	23860387	16	3	64969	-1.4937	0.93238	CST5		ENSG00000005379	17	56378592	56406152	75	12	63929	-1.5603	0.94066	BZRAP1
ENSG00000048342	4	15471489	15603180	260	25	65278	-1.5396	0.93817	CC2D2A		ENSG00000157259	7	92076767	92088150	5	3	64126	-1.4955	0.9326	GATAD1		ENSG00000168802	16	69151913	69166487	21	7	64030	-1.5613	0.94077	CHTF8
ENSG00000065308	6	52362200	52441713	312	27	65111	-1.5402	0.93825	TRAM2		ENSG00000133460	22	24198890	24228496	77	13	64438	-1.4956	0.93262	SLC2A11		ENSG00000055950	10	102729215	102747272	11	5	63751	-1.5617	0.94083	MRPL43
ENSG00000254536	10	135204338	135233999	72	8	64669	-1.5407	0.93831	RP11-108K14.8		ENSG00000118454	1	70726271	70820417	98	12	65141	-1.4971	0.93282	ANKRD13C		ENSG00000118729	1	116242628	116311402	302	16	64163	-1.5621	0.94087	CASQ2
ENSG00000198812	12	70002351	70004942	4	2	64536	-1.5411	0.93836	LRRC10		ENSG00000173673	1	6304252	6305638	1	1	65581	-1.4975	0.93287	HES3		ENSG00000181072	7	136553416	136705002	381	27	63962	-1.5622	0.94088	CHRM2
ENSG00000234949	2	238499663	238504624	16	5	65217	-1.5426	0.93853	AC104667.3		ENSG00000198797	1	177140633	177251558	181	24	65123	-1.4977	0.9329	BRINP2		ENSG00000136002	2	131594489	131804836	358	28	63983	-1.5633	0.94101	ARHGEF4
ENSG00000163795	2	27600098	27603657	2	1	65525	-1.5427	0.93855	ZNF513		ENSG00000184564	13	86366925	86373623	23	3	65394	-1.4978	0.93291	SLITRK6		ENSG00000260286	6	24797549	24799117	3	2	64032	-1.5649	0.94119	C6orf229
ENSG00000151014	4	139936943	139966906	28	8	64258	-1.5436	0.93866	CCRN4L		ENSG00000173699	2	231860836	231889770	141	11	65061	-1.4979	0.93292	SPATA3		ENSG00000174307	1	201434620	201438365	4	2	62931	-1.5651	0.94122	PHLDA3
ENSG00000108001	10	131633547	131762105	43	11	64523	-1.5451	0.93884	EBF3		ENSG00000176386	9	116018115	116037869	50	10	64938	-1.4989	0.93305	CDC26		ENSG00000198182	19	38187264	38210691	46	8	64190	-1.5662	0.94135	ZNF607
ENSG00000154997	7	55861237	55930482	165	18	65272	-1.5452	0.93885	SEPT14		ENSG00000163412	3	71724567	71803924	211	27	64864	-1.5002	0.93322	EIF4E3		ENSG00000162669	1	91726323	91870426	265	18	63591	-1.5665	0.94138	HFM1
ENSG00000188056	6	41196062	41206620	77	7	65505	-1.5454	0.93888	TREML4		ENSG00000162727	1	248308450	248309388	3	1	65533	-1.5006	0.93327	OR2M5		ENSG00000175393	11	7949180	7950209	6	2	64406	-1.5676	0.94151	OR10A6
ENSG00000114503	3	196662273	196669468	21	5	65311	-1.5455	0.93889	NCBP2		ENSG00000091073	7	76090993	76135312	23	5	64499	-1.5007	0.93328	DTX2		ENSG00000125843	20	3801178	3805949	7	2	63770	-1.5687	0.94164	AP5S1
ENSG00000188100	10	88780063	88784487	4	2	64756	-1.5457	0.93891	FAM25A		ENSG00000151690	2	191273081	191373931	215	19	65252	-1.5023	0.9335	MFSD6		ENSG00000087253	16	55542910	55620582	162	10	63790	-1.5692	0.9417	LPCAT2
ENSG00000021826	2	211342406	211543831	336	23	65020	-1.5459	0.93894	CPS1		ENSG00000174343	4	40337346	40357234	101	10	65305	-1.5048	0.93382	CHRNA9		ENSG00000197019	19	40927499	40931932	4	1	62343	-1.57	0.94179	SERTAD1
ENSG00000197070	9	140500106	140509812	10	1	65332	-1.5459	0.93894	ARRDC1		ENSG00000139117	12	39040624	39301232	504	18	65353	-1.5048	0.93382	CPNE8		ENSG00000140553	15	91473410	91497323	68	8	63994	-1.5707	0.94188	UNC45A
ENSG00000214919	3	155459933	155461515	3	2	65188	-1.5465	0.93901	AC104472.1		ENSG00000118785	4	88896819	88904562	16	4	65255	-1.5057	0.93393	SPP1		ENSG00000160471	19	55860674	55866182	2	1	63545	-1.5707	0.94188	COX6B2
ENSG00000113368	5	126112315	126172712	162	20	64762	-1.5467	0.93903	LMNB1		ENSG00000222000	2	98947852	98972468	74	12	65180	-1.5063	0.93401	AC092675.3		ENSG00000158019	2	28112808	28561768	843	40	63996	-1.5711	0.94192	BRE
ENSG00000092140	14	31028329	31089269	106	14	65328	-1.5467	0.93903	G2E3		ENSG00000111727	12	104458235	104498639	78	12	64335	-1.5068	0.93407	HCFC2		ENSG00000166033	10	124221041	124274424	155	21	63865	-1.5716	0.94198	HTRA1
ENSG00000085552	1	159896829	159915386	49	10	64485	-1.5468	0.93904	IGSF9		ENSG00000163874	1	37940153	37949980	7	3	64211	-1.5071	0.9341	ZC3H12A		ENSG00000155729	2	201353675	201384507	61	15	63967	-1.5723	0.94206	KCTD18
ENSG00000120708	5	135364584	135399507	75	7	65319	-1.5469	0.93906	TGFBI		ENSG00000175106	17	15341205	15466909	255	21	65068	-1.5071	0.9341	TVP23C		ENSG00000111701	12	7801996	7818499	65	12	64295	-1.5727	0.94211	APOBEC1
ENSG00000078328	16	6069095	7763340	8082	372	64985	-1.5485	0.93925	RBFOX1		ENSG00000125726	19	6583194	6604114	41	8	64244	-1.5078	0.93419	CD70		ENSG00000219200	17	6915736	6917851	2	1	64336	-1.5728	0.94212	RNASEK
ENSG00000189280	1	35220648	35224113	9	4	65200	-1.5494	0.93936	GJB5		ENSG00000066248	2	233743396	233877982	418	40	64760	-1.5081	0.93423	NGEF		ENSG00000117215	1	20438432	20446050	9	3	62766	-1.5739	0.94224	PLA2G2D
ENSG00000118482	6	64345725	64489229	173	13	65376	-1.5495	0.93936	PHF3		ENSG00000172765	3	129366635	129612419	186	8	64930	-1.5088	0.93433	TMCC1		ENSG00000125245	13	99906968	99913998	13	5	64237	-1.5743	0.94229	GPR18
ENSG00000009830	14	77741299	77787227	149	25	64972	-1.5497	0.93939	POMT2		ENSG00000150401	13	114110134	114145267	60	9	64704	-1.5096	0.93442	DCUN1D2		ENSG00000168803	15	43622872	43646096	46	4	64340	-1.5744	0.94231	ADAL
ENSG00000104972	19	55085346	55148979	255	11	65126	-1.5504	0.93948	LILRB1		ENSG00000006377	7	96634860	96640351	3	1	63727	-1.5096	0.93443	DLX6		ENSG00000204304	6	32152512	32157963	11	4	64301	-1.5746	0.94233	PBX2
ENSG00000148824	10	135207598	135234811	74	8	64655	-1.5507	0.93952	MTG1		ENSG00000273049	12	54379629	54428672	59	10	64623	-1.5098	0.93445	RP11-834C11.12		ENSG00000168229	14	52734431	52743442	36	9	64102	-1.5754	0.94242	PTGDR
ENSG00000005001	16	2902728	2908171	9	3	64843	-1.551	0.93954	PRSS22		ENSG00000153214	2	112812800	112876895	153	21	65216	-1.5102	0.9345	TMEM87B		ENSG00000007384	16	108058	126354	17	3	62607	-1.5762	0.94251	RHBDF1
ENSG00000166881	12	57449426	57481846	51	8	65266	-1.5516	0.93962	TMEM194A		ENSG00000143164	1	167905021	168045081	147	7	65221	-1.5102	0.93451	DCAF6		ENSG00000258864	5	112162910	112203279	112	14	64090	-1.5763	0.94252	CTC-554D6.1
ENSG00000110921	12	110011060	110035067	63	11	65084	-1.552	0.93967	MVK		ENSG00000139053	12	15125956	15134799	24	4	65480	-1.5114	0.93466	PDE6H		ENSG00000106460	7	12250867	12282993	180	9	64273	-1.5764	0.94253	TMEM106B
ENSG00000172728	8	33228342	33330940	268	14	65322	-1.5522	0.93969	FUT10		ENSG00000109501	4	6271576	6304992	149	8	64996	-1.5117	0.9347	WFS1		ENSG00000196218	19	38924339	39078204	460	36	63906	-1.5769	0.94259	RYR1
ENSG00000214050	8	28205804	28347835	111	14	64913	-1.5522	0.9397	FBXO16		ENSG00000163449	2	216946589	216967506	37	6	65143	-1.5118	0.93471	TMEM169		ENSG00000149564	11	124622026	124632186	13	4	63885	-1.578	0.94272	ESAM
ENSG00000167880	17	74000583	74023533	29	8	64643	-1.5524	0.93972	EVPL		ENSG00000104361	8	99202061	99306621	166	23	64932	-1.512	0.93474	NIPAL2		ENSG00000121073	17	47778305	47786376	3	2	63271	-1.5782	0.94274	SLC35B1
ENSG00000204472	6	31582961	31584798	9	4	65453	-1.5544	0.93995	AIF1		ENSG00000126698	1	28525967	28559536	75	8	64679	-1.5133	0.93489	DNAJC8		ENSG00000124232	20	43935491	43945803	18	4	64039	-1.5783	0.94275	RBPJL
ENSG00000120242	9	21409146	21410184	1	1	65047	-1.5547	0.93999	IFNA8		ENSG00000104760	8	17721889	17767874	304	15	65351	-1.514	0.93499	FGL1		ENSG00000136197	7	42948325	42951904	13	3	63972	-1.5784	0.94276	C7orf25
ENSG00000115649	2	220036619	220042828	23	5	65381	-1.5552	0.94005	CNPPD1		ENSG00000183783	4	44175926	44450824	629	44	65035	-1.5156	0.93519	KCTD8		ENSG00000120756	3	142315229	142432506	223	17	64022	-1.5801	0.94296	PLS1
ENSG00000242114	22	30821518	30825045	9	4	64470	-1.5555	0.94008	MTFP1		ENSG00000181555	3	47057919	47205457	146	9	65280	-1.5157	0.93521	SETD2		ENSG00000213760	6	31512239	31516204	13	6	64368	-1.5817	0.94314	ATP6V1G2
ENSG00000100359	22	40766595	40806293	44	5	65331	-1.5555	0.94008	SGSM3		ENSG00000118407	6	76001575	76203454	235	14	65043	-1.5158	0.93522	FILIP1		ENSG00000008323	12	6419602	6437672	7	1	63481	-1.5827	0.94326	PLEKHG6
ENSG00000169071	9	94325373	94712444	1284	71	65195	-1.5557	0.94011	ROR2		ENSG00000196611	11	102660651	102668891	26	9	63852	-1.5169	0.93535	MMP1		ENSG00000263155	15	57884139	57977562	320	22	63944	-1.5845	0.94346	MYZAP
ENSG00000166527	12	8662071	8674962	31	3	65138	-1.5558	0.94012	CLEC4D		ENSG00000138755	4	76922428	76928641	11	4	65139	-1.517	0.93536	CXCL9		ENSG00000110906	12	109886461	109915349	120	10	64202	-1.5855	0.94357	KCTD10
ENSG00000131979	14	55308726	55369570	149	14	65116	-1.5572	0.94029	GCH1		ENSG00000237190	5	133737778	133747589	7	3	65086	-1.5171	0.93538	CDKN2AIPNL		ENSG00000163904	3	185300284	185351339	107	6	64098	-1.5856	0.94358	SENP2
ENSG00000025772	20	43570771	43589127	17	3	64874	-1.5579	0.94037	TOMM34		ENSG00000135953	2	103332299	103353347	33	5	64718	-1.518	0.9355	MFSD9		ENSG00000198799	1	113615831	113674882	70	8	64137	-1.5858	0.9436	LRIG2
ENSG00000160588	11	118097409	118123065	75	6	65396	-1.558	0.94038	MPZL3		ENSG00000182963	17	42875816	42908184	47	10	64817	-1.5181	0.93551	GJC1		ENSG00000065243	1	89149905	89301938	301	6	64346	-1.5863	0.94367	PKN2
ENSG00000175455	3	123616152	123680564	62	7	65246	-1.5587	0.94046	CCDC14		ENSG00000178184	18	77915115	78005429	145	15	64837	-1.5188	0.9356	PARD6G		ENSG00000183615	1	32712834	32714457	1	1	64317	-1.5873	0.94377	FAM167B
ENSG00000164989	9	15552895	16061661	1154	15	65129	-1.5586	0.94046	CCDC171		ENSG00000178965	1	75033795	75139422	116	9	64945	-1.5202	0.93577	C1orf173		ENSG00000180011	18	72907063	72921303	10	2	63507	-1.5904	0.94413	ZADH2
ENSG00000171345	17	39679869	39684560	6	1	65240	-1.5586	0.94046	KRT19		ENSG00000167619	19	42817477	42829214	7	1	65472	-1.5202	0.93577	TMEM145		ENSG00000163714	3	142683339	142779567	140	10	63799	-1.5909	0.94419	U2SURP
ENSG00000146857	7	134916731	134943244	33	3	65126	-1.5587	0.94047	STRA8		ENSG00000182606	3	42055294	42267381	499	34	65129	-1.5203	0.93579	TRAK1		ENSG00000164309	5	78985700	79096063	276	28	63895	-1.5913	0.94423	CMYA5
ENSG00000163050	1	227085237	227175246	190	36	64891	-1.5591	0.94051	ADCK3		ENSG00000100350	22	36883237	36903148	47	5	64697	-1.5203	0.93579	FOXRED2		ENSG00000153814	7	27870192	28220362	789	66	63924	-1.5915	0.94425	JAZF1
ENSG00000157570	11	44748015	44953972	429	42	64867	-1.5591	0.94052	TSPAN18		ENSG00000267937	21	38888740	38888973	1	1	65559	-1.5214	0.93592	AP001421.1		ENSG00000185245	17	4835592	4838325	6	4	63957	-1.5918	0.94429	GP1BA
ENSG00000222009	1	45274154	45281257	11	2	64858	-1.5605	0.94068	BTBD19		ENSG00000007255	19	45666186	45681495	5	2	64097	-1.5226	0.93608	TRAPPC6A		ENSG00000166012	11	93463114	93517557	111	6	64076	-1.5923	0.94434	TAF1D
ENSG00000135913	2	219314974	219433084	158	6	65398	-1.5605	0.94068	USP37		ENSG00000128714	2	176957619	176960666	3	1	64700	-1.5228	0.9361	HOXD13		ENSG00000115008	2	113531492	113542167	25	3	64205	-1.5924	0.94435	IL1A
ENSG00000183963	22	31460091	31500743	128	15	64692	-1.5608	0.94071	SMTN		ENSG00000101198	20	61872136	61904046	17	2	64651	-1.5239	0.93623	NKAIN4		ENSG00000249961	16	66788879	66835523	64	4	64306	-1.5929	0.94441	CCDC79
ENSG00000132849	1	62208149	62629592	985	64	65065	-1.5617	0.94082	INADL		ENSG00000134243	1	109852192	109940573	105	7	65283	-1.5263	0.93653	SORT1		ENSG00000073598	17	33448598	33457751	9	3	63751	-1.5929	0.94441	FNDC8
ENSG00000111537	12	68548548	68553527	4	2	64401	-1.5621	0.94086	IFNG		ENSG00000198855	12	108908962	108919614	17	5	64885	-1.5274	0.93667	FICD		ENSG00000141540	17	72209653	72258155	99	10	63733	-1.5931	0.94443	TTYH2
ENSG00000254656	14	101346992	101351184	3	2	65545	-1.5623	0.9409	RTL1		ENSG00000161681	19	51165084	51222707	16	5	65055	-1.528	0.93674	SHANK1		ENSG00000170260	7	148936742	148952700	40	8	64219	-1.594	0.94453	ZNF212
ENSG00000059122	16	2961938	3001209	111	11	64745	-1.563	0.94097	FLYWCH1		ENSG00000063245	19	56186592	56221224	68	8	64965	-1.5282	0.93676	EPN1		ENSG00000170683	11	7960081	7961141	1	1	64404	-1.5941	0.94454	OR10A3
ENSG00000186642	11	72287185	72385635	249	28	64780	-1.5634	0.94102	PDE2A		ENSG00000162377	1	53152508	53164038	18	3	65218	-1.529	0.93687	COA7		ENSG00000164933	8	104410863	104427417	50	6	64180	-1.5948	0.94462	SLC25A32
ENSG00000268194	2	121221911	121223697	3	1	63840	-1.5649	0.9412	LINC01101		ENSG00000133985	14	71108504	71142077	53	12	63904	-1.5293	0.93691	TTC9		ENSG00000111554	12	68666223	68726161	101	16	63932	-1.5949	0.94463	MDM1
ENSG00000128656	2	175664091	175870097	197	10	65177	-1.5656	0.94128	CHN1		ENSG00000084463	12	14939410	14956474	21	6	64843	-1.5297	0.93695	WBP11		ENSG00000215067	17	6779954	6915668	151	23	63583	-1.5957	0.94473	AC027763.2
ENSG00000139428	12	109991542	110011679	87	12	65328	-1.5661	0.94134	MMAB		ENSG00000123146	19	14491313	14519537	3	1	64686	-1.5322	0.93726	CD97		ENSG00000125520	20	62371214	62374858	9	2	62322	-1.5962	0.94477	SLC2A4RG
ENSG00000106803	9	101984346	101992897	15	1	65036	-1.5663	0.94136	SEC61B		ENSG00000196475	4	80327508	80329372	1	1	64813	-1.5343	0.93752	GK2		ENSG00000170324	10	49364601	49482941	140	11	64011	-1.5965	0.94481	FRMPD2
ENSG00000114423	3	105374305	105588396	347	19	64936	-1.567	0.94145	CBLB		ENSG00000268856	21	46492796	46492927	1	1	63935	-1.5349	0.9376	AP001579.1		ENSG00000084093	4	57774075	57802010	73	13	64042	-1.5976	0.94493	REST
ENSG00000115170	2	158592958	158732374	136	20	64633	-1.5678	0.94153	ACVR1		ENSG00000198860	1	184020811	184043346	25	6	64535	-1.5358	0.93771	TSEN15		ENSG00000074416	3	127407909	127542051	255	28	63769	-1.5977	0.94495	MGLL
ENSG00000132541	8	99114572	99129469	22	5	63811	-1.5684	0.9416	HRSP12		ENSG00000198520	1	45140364	45191263	42	13	64772	-1.537	0.93785	C1orf228		ENSG00000180044	3	159943423	159945999	3	1	62694	-1.5979	0.94497	C3orf80
ENSG00000119523	9	101978708	101984238	7	1	65581	-1.5686	0.94163	ALG2		ENSG00000198271	17	39305178	39306054	4	2	64535	-1.5375	0.93791	KRTAP4-5		ENSG00000267552	19	38180766	38210089	55	8	64236	-1.5981	0.94499	CTD-2528L19.4
ENSG00000136870	9	104161155	104172942	35	4	65253	-1.5691	0.94169	ZNF189		ENSG00000141437	18	29339525	29340843	1	1	64935	-1.5375	0.93791	SLC25A52		ENSG00000136720	2	128994290	129076151	180	27	63773	-1.5985	0.94504	HS6ST1
ENSG00000178965	1	75033795	75139422	116	9	64945	-1.5694	0.94173	C1orf173		ENSG00000159479	1	43849588	43855479	2	1	65382	-1.5382	0.938	MED8		ENSG00000213799	19	53837002	53858122	45	7	63473	-1.5988	0.94507	ZNF845
ENSG00000175857	5	57787262	57792917	7	3	65264	-1.5702	0.94182	GAPT		ENSG00000140522	15	89753100	89764982	25	5	64450	-1.5396	0.93817	RLBP1		ENSG00000122778	7	138516126	138666064	362	29	63811	-1.6005	0.94526	KIAA1549
ENSG00000259112	11	77728017	77790911	221	15	64958	-1.5717	0.942	NDUFC2-KCTD14		ENSG00000034677	8	101269288	101348446	116	6	65030	-1.5398	0.9382	RNF19A		ENSG00000197892	8	28924796	29120641	343	27	64059	-1.6005	0.94526	KIF13B
ENSG00000268059	6	13615728	13621126	5	2	65353	-1.5724	0.94207	AL441883.1		ENSG00000106144	7	142985308	143004789	6	1	65380	-1.5401	0.93823	CASP2		ENSG00000141505	17	7076750	7082883	2	1	63813	-1.6007	0.94528	ASGR1
ENSG00000104901	19	49865040	49878373	42	3	65508	-1.574	0.94226	DKKL1		ENSG00000149639	20	35405845	35492089	57	15	64306	-1.5418	0.93844	SOGA1		ENSG00000040199	16	71671738	71758604	175	17	64169	-1.6009	0.9453	PHLPP2
ENSG00000174276	11	64883875	64885170	1	1	65371	-1.5742	0.94227	ZNHIT2		ENSG00000162460	1	16068917	16074477	9	2	63990	-1.542	0.93847	TMEM82		ENSG00000149131	11	57364860	57382326	37	5	64143	-1.601	0.94531	SERPING1
ENSG00000137494	11	82904781	82971736	115	13	65020	-1.5741	0.94227	ANKRD42		ENSG00000137674	11	102447566	102496063	205	17	64987	-1.5424	0.93851	MMP20		ENSG00000166405	11	8127597	8190602	146	11	63797	-1.6012	0.94533	RIC3
ENSG00000110367	11	118620034	118661858	66	8	65331	-1.5741	0.94227	DDX6		ENSG00000127129	1	41944446	41950344	14	3	64424	-1.5428	0.93856	EDN2		ENSG00000144026	2	95813075	95831158	8	3	63626	-1.6017	0.94539	ZNF514
ENSG00000069399	19	45250962	45263301	6	3	64133	-1.5741	0.94227	BCL3		ENSG00000183114	1	20878932	20881512	3	1	65534	-1.5429	0.93858	FAM43B		ENSG00000198833	6	90036344	90062567	39	11	63906	-1.6025	0.94547	UBE2J1
ENSG00000225556	1	151810295	151813033	5	2	63680	-1.5742	0.94228	C2CD4D		ENSG00000136783	9	107509969	107522403	31	8	64701	-1.5432	0.93861	NIPSNAP3A		ENSG00000121774	1	32479430	32526451	6	3	63947	-1.6026	0.94548	KHDRBS1
ENSG00000070423	19	647526	663277	5	1	63955	-1.5745	0.94232	RNF126		ENSG00000118985	5	95220802	95297775	132	5	65340	-1.544	0.93871	ELL2		ENSG00000092853	1	36185819	36235568	38	4	64164	-1.6026	0.94549	CLSPN
ENSG00000204572	11	71276609	71279980	16	3	65294	-1.5749	0.94236	KRTAP5-10		ENSG00000197472	1	247108849	247171395	184	21	65181	-1.5457	0.93891	ZNF695		ENSG00000154265	17	67240452	67323385	103	8	63700	-1.6026	0.94549	ABCA5
ENSG00000108018	10	108333421	108924292	1197	76	65084	-1.575	0.94237	SORCS1		ENSG00000183072	5	172659112	172662360	2	1	64550	-1.5467	0.93903	NKX2-5		ENSG00000132530	17	6658766	6678966	42	8	63570	-1.6029	0.94552	XAF1
ENSG00000102897	16	20911190	20936328	24	4	64820	-1.5757	0.94245	LYRM1		ENSG00000173762	17	80272744	80275478	1	1	65584	-1.5467	0.93903	CD7		ENSG00000036828	3	121902530	122005342	392	27	64073	-1.6033	0.94557	CASR
ENSG00000185900	8	42948658	42978577	30	4	65395	-1.5758	0.94247	POMK		ENSG00000167910	8	59402737	59412795	24	5	65361	-1.5469	0.93905	CYP7A1		ENSG00000181104	5	76011868	76031606	27	7	63764	-1.6035	0.94559	F2R
ENSG00000143001	1	55446465	55457966	14	2	65083	-1.5761	0.9425	TMEM61		ENSG00000047579	6	15523032	15663289	289	18	65276	-1.5474	0.93912	DTNBP1		ENSG00000175928	3	3841121	3889387	125	15	63515	-1.6037	0.94561	LRRN1
ENSG00000262814	17	79670387	79674556	14	3	65162	-1.5768	0.94258	MRPL12		ENSG00000143643	1	231041989	231114621	252	17	65316	-1.5503	0.93947	TTC13		ENSG00000171777	19	38899695	38916945	41	8	63609	-1.6039	0.94563	RASGRP4
ENSG00000130844	19	54024235	54083523	214	19	64913	-1.5761	0.9425	ZNF331		ENSG00000106399	7	7676149	7758238	235	19	65007	-1.5485	0.93925	RPA3		ENSG00000166181	11	43333513	43366079	57	14	63890	-1.6038	0.94563	API5
ENSG00000248540	15	74418256	74421619	3	1	63820	-1.5773	0.94264	RP11-247C2.2		ENSG00000169397	14	21359558	21360507	3	2	65568	-1.5507	0.93951	RNASE3		ENSG00000172840	16	66912492	66929657	34	8	64246	-1.6049	0.94574	PDP2
ENSG00000113161	5	74632154	74657929	39	7	65488	-1.5774	0.94265	HMGCR		ENSG00000156639	6	37787275	38122400	799	20	65176	-1.5525	0.93973	ZFAND3		ENSG00000182575	17	47653220	47661189	1	1	62534	-1.6064	0.94591	NXPH3
ENSG00000117758	1	28099694	28150963	3	1	65167	-1.5779	0.94271	STX12		ENSG00000227471	7	134233888	134264627	86	10	65222	-1.5531	0.9398	AKR1B15		ENSG00000196476	20	251504	271390	58	7	63298	-1.6071	0.94599	C20orf96
ENSG00000039560	5	34656342	34832732	441	57	64488	-1.5785	0.94278	RAI14		ENSG00000177425	12	79968759	80084877	20	1	63526	-1.5532	0.93981	PAWR		ENSG00000256574	10	45798102	45811056	34	2	64244	-1.6077	0.94605	OR13A1
ENSG00000143507	1	221874766	221915518	79	16	64743	-1.5792	0.94285	DUSP10		ENSG00000164329	5	78907943	78982471	175	7	65029	-1.5535	0.93984	PAPD4		ENSG00000157510	5	148651434	148721365	128	24	63398	-1.6078	0.94606	AFAP1L1
ENSG00000005189	16	20817751	20860987	42	7	65316	-1.5794	0.94288	AC004381.6		ENSG00000176248	9	140069236	140082989	19	1	65297	-1.5545	0.93997	ANAPC2		ENSG00000183269	11	5877904	5878964	3	1	64099	-1.6079	0.94607	OR52E8
ENSG00000136816	9	132565432	132573560	17	3	65167	-1.5795	0.94289	TOR1B		ENSG00000105755	19	44010871	44031396	26	5	64910	-1.5553	0.94007	ETHE1		ENSG00000119922	10	91061712	91069033	10	4	64078	-1.6101	0.94631	IFIT2
ENSG00000163239	1	154474695	154520623	143	8	65338	-1.5796	0.94291	TDRD10		ENSG00000088305	20	31350191	31397162	112	8	65254	-1.5557	0.94011	DNMT3B		ENSG00000080854	11	133778459	133826880	131	22	63674	-1.6103	0.94633	IGSF9B
ENSG00000203740	1	170115142	170136931	61	11	65325	-1.5801	0.94296	METTL11B		ENSG00000103978	15	42502730	42565861	64	7	65362	-1.5565	0.94021	TMEM87A		ENSG00000084652	1	32645287	32663886	16	3	64099	-1.6105	0.94636	TXLNA
ENSG00000167566	12	50184929	50222533	106	10	65302	-1.5818	0.94316	NCKAP5L		ENSG00000176749	17	30813637	30818274	2	1	65431	-1.5567	0.94022	CDK5R1		ENSG00000133488	22	30884900	30901698	61	9	64058	-1.611	0.94641	SEC14L4
ENSG00000169139	8	48920960	48977268	25	5	65120	-1.5824	0.94323	UBE2V2		ENSG00000181038	17	74722912	74730018	2	1	64749	-1.5567	0.94023	METTL23		ENSG00000131652	16	3074028	3077756	6	3	63370	-1.6113	0.94645	THOC6
ENSG00000070087	3	149682691	149768575	207	22	65061	-1.5836	0.94336	PFN2		ENSG00000144659	3	39424839	39438842	33	5	65015	-1.5575	0.94033	SLC25A38		ENSG00000267913	21	45587818	45593580	8	2	64032	-1.6118	0.94649	AP001055.1
ENSG00000159784	7	143050493	143059863	5	2	65042	-1.5851	0.94352	FAM131B		ENSG00000117152	1	163038565	163046592	13	5	64719	-1.5585	0.94045	RGS4		ENSG00000169554	2	145141648	145282147	167	30	63796	-1.6121	0.94653	ZEB2
ENSG00000186451	3	57094469	57109460	40	8	64053	-1.5867	0.9437	SPATA12		ENSG00000176571	8	87878670	88627447	1785	59	64908	-1.5588	0.94048	CNBD1		ENSG00000197782	19	40575059	40596845	76	7	64346	-1.6128	0.94661	ZNF780A
ENSG00000111424	12	48235320	48336831	172	17	65019	-1.5868	0.94372	VDR		ENSG00000168172	8	42752075	42885682	195	7	65409	-1.5597	0.94058	HOOK3		ENSG00000140332	15	70340129	70390515	46	7	63274	-1.6131	0.94664	TLE3
ENSG00000129128	4	177241115	177253396	47	7	64526	-1.5868	0.94373	SPCS3		ENSG00000149658	20	61826781	61847586	20	2	65013	-1.5608	0.94072	YTHDF1		ENSG00000197223	2	68268262	68338080	54	9	63267	-1.6138	0.94671	C1D
ENSG00000185633	12	57628686	57634498	1	1	64243	-1.5871	0.94376	NDUFA4L2		ENSG00000180104	5	443273	472052	56	5	64073	-1.5617	0.94082	EXOC3		ENSG00000174705	5	171752185	171881527	407	20	63762	-1.6147	0.94681	SH3PXD2B
ENSG00000124702	6	42981951	42989036	8	2	65469	-1.5879	0.94385	KLHDC3		ENSG00000182568	3	18386879	18487080	160	22	64955	-1.5624	0.9409	SATB1		ENSG00000177398	21	43483068	43563563	332	41	63888	-1.6154	0.94689	UMODL1
ENSG00000256861	12	122692326	122750970	74	7	64839	-1.588	0.94385	RP11-512M8.5		ENSG00000117528	1	94883933	94984222	48	5	64532	-1.5628	0.94095	ABCD3		ENSG00000134759	18	33709407	33757909	123	11	64118	-1.6188	0.94725	ELP2
ENSG00000163527	3	31574130	31679112	130	10	65110	-1.5887	0.94394	STT3B		ENSG00000159409	1	151674880	151689290	23	4	64486	-1.5629	0.94096	CELF3		ENSG00000172789	12	54426637	54429142	4	1	63384	-1.6188	0.94726	HOXC5
ENSG00000168267	10	23481256	23483181	2	1	65516	-1.5896	0.94404	PTF1A		ENSG00000268069	12	48178706	48179787	3	1	63200	-1.5633	0.94101	AC004466.1		ENSG00000213780	6	30875961	30881883	22	5	64291	-1.6192	0.9473	GTF2H4
ENSG00000180806	12	54388679	54397121	8	2	64781	-1.5897	0.94405	HOXC9		ENSG00000128641	2	192109911	192290115	197	4	64903	-1.5641	0.9411	MYO1B		ENSG00000137752	11	104896170	104972158	178	12	64204	-1.6194	0.94732	CASP1
ENSG00000066468	10	123237848	123357972	144	29	64760	-1.5898	0.94406	FGFR2		ENSG00000143631	1	152274651	152297679	56	4	65318	-1.5641	0.94111	FLG		ENSG00000137764	15	67835047	68099461	528	21	64151	-1.6199	0.94738	MAP2K5
ENSG00000106829	9	82186688	82341658	186	18	64992	-1.5901	0.9441	TLE4		ENSG00000170631	8	146155744	146176274	22	1	64874	-1.5649	0.9412	ZNF16		ENSG00000073711	3	135684515	135866733	213	15	63968	-1.6204	0.94742	PPP2R3A
ENSG00000147535	8	38120648	38126761	6	3	64832	-1.5907	0.94416	PPAPDC1B		ENSG00000172269	11	118967213	118979041	26	5	65147	-1.565	0.9412	DPAGT1		ENSG00000126500	11	63870660	63886645	48	9	64160	-1.6223	0.94763	FLRT1
ENSG00000108702	17	32687347	32690250	9	3	65372	-1.5908	0.94417	CCL1		ENSG00000151576	3	113724680	113807269	119	14	64837	-1.5658	0.9413	QTRTD1		ENSG00000137274	6	3118608	3153812	49	2	62953	-1.6224	0.94764	BPHL
ENSG00000234224	7	123670973	123673523	2	1	65406	-1.5909	0.94418	TMEM229A		ENSG00000112337	6	25912982	25930946	56	8	65490	-1.5662	0.94134	SLC17A2		ENSG00000185432	12	51317255	51326300	3	1	63444	-1.6231	0.94771	METTL7A
ENSG00000269883	14	77607026	77609339	4	2	63446	-1.591	0.94419	AC007375.1		ENSG00000182473	17	74077087	74117657	22	2	64122	-1.5668	0.94141	EXOC7		ENSG00000198807	14	37126773	37148920	45	8	63826	-1.6232	0.94773	PAX9
ENSG00000155329	5	132332677	132362296	45	3	64145	-1.5915	0.94426	ZCCHC10		ENSG00000256162	6	131148546	131158275	38	7	65538	-1.5668	0.94142	SMLR1		ENSG00000204188	6	33551515	33556803	16	5	64062	-1.6233	0.94774	GGNBP1
ENSG00000229644	10	36810649	36813162	4	1	64851	-1.5921	0.94432	NAMPTL		ENSG00000050393	6	13786789	13814800	30	8	64709	-1.5669	0.94144	MCUR1		ENSG00000054116	1	36602173	36615098	13	1	63825	-1.6237	0.94778	TRAPPC3
ENSG00000181896	19	19779605	19794318	22	5	64821	-1.5936	0.94449	ZNF101		ENSG00000161905	17	4534197	4545589	3	1	64785	-1.5672	0.94146	ALOX15		ENSG00000012963	14	93673401	93695561	69	11	63469	-1.6238	0.94779	UBR7
ENSG00000222022	2	238330063	238333919	2	1	64712	-1.5937	0.9445	AC112721.1		ENSG00000164054	3	48509197	48542259	40	7	65207	-1.5677	0.94153	SHISA5		ENSG00000244291	7	156431057	156433348	4	2	63483	-1.624	0.94782	C7orf13
ENSG00000239474	2	170366212	170382772	27	10	65383	-1.5943	0.94456	KLHL41		ENSG00000108262	17	27900487	27921072	2	1	65110	-1.5682	0.94159	GIT1		ENSG00000108176	10	69556427	69597924	31	7	62824	-1.6242	0.94783	DNAJC12
ENSG00000186318	11	117156402	117186975	54	14	64679	-1.5948	0.94462	BACE1		ENSG00000188282	2	218899683	218955304	110	11	64901	-1.5686	0.94162	RUFY4		ENSG00000133317	11	63273556	63284246	11	2	63844	-1.6242	0.94784	LGALS12
ENSG00000174992	16	29789561	29793096	1	1	65583	-1.5948	0.94463	ZG16		ENSG00000160838	1	156890442	156902886	30	4	65296	-1.5693	0.94172	LRRC71		ENSG00000168314	3	39508689	39570970	259	7	64261	-1.6249	0.94791	MOBP
ENSG00000177453	5	43192173	43280952	145	22	65059	-1.5959	0.94475	NIM1K		ENSG00000162913	1	228391207	228401365	15	2	64831	-1.5696	0.94175	C1orf145		ENSG00000129270	17	34083268	34122711	58	5	63535	-1.6256	0.94799	MMP28
ENSG00000189143	7	73213872	73247014	39	1	65366	-1.596	0.94475	CLDN4		ENSG00000155974	12	66741211	67197966	1208	90	64963	-1.5702	0.94181	GRIP1		ENSG00000187266	19	11488236	11495018	3	1	64214	-1.6275	0.94819	EPOR
ENSG00000177947	11	196738	200261	5	2	64355	-1.5966	0.94482	ODF3		ENSG00000067704	1	220267444	220321380	92	10	65090	-1.5702	0.94182	IARS2		ENSG00000185974	13	114321470	114440708	26	3	62566	-1.6281	0.94825	GRK1
ENSG00000150628	4	177105789	177116822	31	9	64692	-1.5971	0.94488	SPATA4		ENSG00000254959	7	30791753	30931696	463	30	65228	-1.5705	0.94185	INMT-FAM188B		ENSG00000174080	11	66330934	66336312	14	3	64283	-1.6282	0.94826	CTSF
ENSG00000113525	5	131877136	131892530	10	2	64124	-1.598	0.94498	IL5		ENSG00000166289	19	30155963	30166364	20	3	64872	-1.5708	0.94189	PLEKHF1		ENSG00000165059	9	71627469	71629039	3	2	64363	-1.6283	0.94827	PRKACG
ENSG00000035115	2	217730	266398	87	9	65295	-1.5986	0.94505	SH3YL1		ENSG00000148730	10	72164135	72188374	32	5	64978	-1.572	0.94203	EIF4EBP2		ENSG00000127995	7	94138531	94186331	79	9	64152	-1.6304	0.94849	CASD1
ENSG00000112640	6	42952237	42980080	72	10	65379	-1.5986	0.94505	PPP2R5D		ENSG00000161807	19	9225274	9226439	7	2	65581	-1.5721	0.94203	OR7G1		ENSG00000131941	19	33469499	33555794	170	20	63357	-1.631	0.94856	RHPN2
ENSG00000204130	10	70100864	70167051	114	6	65363	-1.599	0.94509	RUFY2		ENSG00000139218	12	46312914	46385903	55	7	65024	-1.5724	0.94207	SCAF11		ENSG00000174938	16	29882480	29910868	13	2	63915	-1.6317	0.94863	SEZ6L2
ENSG00000140632	16	4853204	4897343	107	14	64623	-1.5998	0.94517	GLYR1		ENSG00000168476	8	21995533	21999464	5	1	65271	-1.5728	0.94212	REEP4		ENSG00000178882	12	124457788	124800570	941	78	63869	-1.6318	0.94864	FAM101A
ENSG00000065526	1	16174359	16266955	119	13	65306	-1.6015	0.94536	SPEN		ENSG00000164985	9	15464064	15511017	89	10	65232	-1.5737	0.94222	PSIP1		ENSG00000103174	16	5074845	5084142	10	2	62829	-1.6349	0.94896	NAGPA
ENSG00000101180	20	60790026	60795323	1	1	65506	-1.601	0.94531	HRH3		ENSG00000183785	22	18593097	18629321	21	6	64165	-1.573	0.94214	TUBA8		ENSG00000006468	7	13930853	14031050	189	23	63856	-1.6349	0.94896	ETV1
ENSG00000151914	6	56322785	56819426	788	21	65276	-1.6016	0.94538	DST		ENSG00000120306	5	139554227	139661637	181	10	65381	-1.574	0.94226	CYSTM1		ENSG00000103152	16	127006	135852	2	1	62737	-1.6352	0.949	MPG
ENSG00000109743	4	15704573	15739936	103	15	65209	-1.6031	0.94554	BST1		ENSG00000167785	19	8920380	8943004	55	7	65025	-1.5741	0.94227	ZNF558		ENSG00000101220	20	3734155	3749034	31	10	63386	-1.6358	0.94906	C20orf27
ENSG00000239998	19	55084387	55099027	31	3	64937	-1.6045	0.9457	LILRA2		ENSG00000172725	11	67205519	67211292	4	2	65310	-1.5747	0.94234	CORO1B		ENSG00000167995	11	61717293	61732987	43	7	63327	-1.6364	0.94912	BEST1
ENSG00000175077	3	186915274	186919253	7	4	64700	-1.6047	0.94572	RTP1		ENSG00000176659	20	58630980	58648008	31	4	64216	-1.5747	0.94234	C20orf197		ENSG00000197451	5	177631508	177638164	14	6	63517	-1.6372	0.94921	HNRNPAB
ENSG00000087152	17	42269173	42277481	9	5	64931	-1.6051	0.94576	ATXN7L3		ENSG00000262246	16	4404543	4475706	71	7	64748	-1.5751	0.94239	CORO7		ENSG00000006659	19	40194946	40200084	13	6	64299	-1.6374	0.94923	LGALS14
ENSG00000231274	19	56052023	56056909	1	1	63647	-1.606	0.94586	SBK3		ENSG00000197616	14	23851199	23877486	45	10	64235	-1.5766	0.94256	MYH6		ENSG00000165949	14	94571182	94583033	35	9	63146	-1.6386	0.94935	IFI27
ENSG00000105613	19	12944765	12985765	61	5	65129	-1.6061	0.94587	MAST1		ENSG00000155926	8	134048973	134115298	237	16	65260	-1.5769	0.94259	SLA		ENSG00000239998	19	55084387	55099027	31	3	63772	-1.6386	0.94936	LILRA2
ENSG00000158716	1	159750722	159752333	3	1	65249	-1.6073	0.94601	DUSP23		ENSG00000108018	10	108333421	108924292	1197	76	65084	-1.5769	0.94259	SORCS1		ENSG00000144043	2	71213068	71222075	28	6	63868	-1.6391	0.94941	TEX261
ENSG00000162298	11	64889252	64902004	16	6	65290	-1.608	0.94608	SYVN1		ENSG00000159399	2	75061108	75120486	138	20	64665	-1.577	0.9426	HK2		ENSG00000170906	19	54606036	54612564	15	2	63196	-1.6393	0.94942	NDUFA3
ENSG00000159377	1	151372010	151374420	2	1	65560	-1.6091	0.9462	PSMB4		ENSG00000104808	19	49436939	49448226	26	3	65283	-1.5773	0.94264	DHDH		ENSG00000111775	12	120875893	120878545	8	3	64146	-1.6402	0.94952	COX6A1
ENSG00000154781	3	14693271	14714166	45	4	65143	-1.6095	0.94624	CCDC174		ENSG00000066557	1	70610488	70671303	76	8	65323	-1.5775	0.94266	LRRC40		ENSG00000177489	1	247751662	247752615	6	4	63690	-1.6404	0.94954	OR2G2
ENSG00000219607	6	5085720	5087455	7	2	64455	-1.6094	0.94624	PPP1R3G		ENSG00000106648	7	151653464	151717019	191	22	64942	-1.5777	0.94269	GALNTL5		ENSG00000121104	17	47787694	47866542	42	10	63661	-1.6405	0.94955	FAM117A
ENSG00000165661	9	139098179	139137687	13	2	64480	-1.6096	0.94626	QSOX2		ENSG00000171942	19	15838834	15839862	4	2	65242	-1.5779	0.9427	OR10H2		ENSG00000171431	17	39032193	39041479	28	7	64092	-1.6411	0.94961	KRT20
ENSG00000272047	6	158589384	158620376	64	8	65139	-1.61	0.9463	GTF2H5		ENSG00000126583	19	54382444	54410906	5	1	64652	-1.5784	0.94277	PRKCG		ENSG00000165312	10	23728198	23731308	2	1	64410	-1.6419	0.9497	OTUD1
ENSG00000166166	14	103995521	104003410	1	1	64382	-1.6104	0.94634	TRMT61A		ENSG00000159063	11	77811982	77850706	199	8	65297	-1.5787	0.94279	ALG8		ENSG00000103496	16	31044210	31054296	16	3	64323	-1.6429	0.9498	STX4
ENSG00000174080	11	66330934	66336312	14	3	65456	-1.6135	0.94668	CTSF		ENSG00000175604	16	12180603	12184159	14	2	65219	-1.5787	0.9428	RP11-276H1.3		ENSG00000196684	19	16244838	16269386	33	7	63311	-1.6429	0.9498	HSH2D
ENSG00000118518	6	127587755	127609712	39	6	65280	-1.614	0.94674	RNF146		ENSG00000109610	4	24791534	24802464	23	5	65008	-1.5793	0.94286	SOD3		ENSG00000184571	22	25115001	25170687	189	21	63873	-1.6431	0.94982	PIWIL3
ENSG00000127530	19	14909958	14911023	5	2	65575	-1.6143	0.94676	OR7C1		ENSG00000139445	12	109715784	109747025	59	10	64902	-1.5795	0.94288	FOXN4		ENSG00000117280	1	205737114	205744588	28	7	63983	-1.6438	0.94989	RAB7L1
ENSG00000186329	3	171561139	171656505	226	20	64822	-1.6145	0.94679	TMEM212		ENSG00000108298	17	37356536	37360980	4	2	64824	-1.5801	0.94296	RPL19		ENSG00000089012	20	1609798	1638425	101	14	64041	-1.6442	0.94994	SIRPG
ENSG00000171970	19	2900896	2918474	82	9	65148	-1.6147	0.94681	ZNF57		ENSG00000117724	1	214776538	214837931	192	16	65427	-1.5804	0.94299	CENPF		ENSG00000149792	11	64889655	64894843	6	3	64077	-1.6445	0.94996	MRPL49
ENSG00000109610	4	24791534	24802464	23	5	65008	-1.6156	0.94691	SOD3		ENSG00000104522	8	144694788	144700218	1	1	64970	-1.5809	0.94305	TSTA3		ENSG00000130749	19	47567444	47617009	27	1	63865	-1.6458	0.95009	ZC3H4
ENSG00000166682	11	113558272	113577095	51	10	65496	-1.6157	0.94692	TMPRSS5		ENSG00000090238	16	30103635	30108236	4	2	64679	-1.5815	0.94312	YPEL3		ENSG00000251357	22	24204375	24237410	95	16	63683	-1.6458	0.9501	AP000350.10
ENSG00000163755	3	148847371	148891519	144	19	65058	-1.6186	0.94723	HPS3		ENSG00000179262	19	13056669	13064456	10	4	64739	-1.5825	0.94323	RAD23A		ENSG00000143614	1	153777201	153895451	154	10	63998	-1.646	0.95012	GATAD2B
ENSG00000118972	12	4477393	4488894	8	3	64123	-1.6186	0.94723	FGF23		ENSG00000129009	15	74466012	74469213	8	1	65168	-1.5829	0.94328	ISLR		ENSG00000168807	16	69221032	69342955	194	15	63997	-1.6464	0.95016	SNTB2
ENSG00000106536	7	39017598	39532694	1398	57	65170	-1.6193	0.9473	POU6F2		ENSG00000096746	10	70090931	70102948	21	5	65208	-1.5831	0.9433	HNRNPH3		ENSG00000206549	3	46753605	46854064	181	10	64116	-1.6467	0.95019	PRSS50
ENSG00000269113	1	48226200	48462567	534	27	65265	-1.6199	0.94738	TRABD2B		ENSG00000100348	22	36863083	36878077	57	8	64898	-1.5834	0.94333	TXN2		ENSG00000176895	11	4928600	4929538	4	2	64343	-1.6467	0.95019	OR51A7
ENSG00000154645	21	19273580	19639690	675	69	64645	-1.62	0.94738	CHODL		ENSG00000151292	5	122847793	122952739	160	13	65198	-1.5835	0.94334	CSNK1G3		ENSG00000198822	7	86273230	86494200	358	29	64132	-1.6487	0.9504	GRM3
ENSG00000139719	12	122714111	122751068	54	7	64758	-1.6206	0.94745	VPS33A		ENSG00000072858	3	113251143	113348425	260	22	65288	-1.5836	0.94335	SIDT1		ENSG00000213931	11	5289582	5526847	1187	51	64148	-1.6495	0.95047	HBE1
ENSG00000116095	2	179345195	179381189	61	12	65216	-1.6207	0.94746	PLEKHA3		ENSG00000125388	4	2965335	3042474	214	15	65326	-1.5846	0.94348	GRK4		ENSG00000189091	16	70557691	70608820	59	5	63580	-1.6498	0.95051	SF3B3
ENSG00000183206	18	14507338	14543584	12	2	65284	-1.6217	0.94757	POTEC		ENSG00000118873	1	220321635	220445796	196	15	65170	-1.5848	0.9435	RAB3GAP2		ENSG00000172381	11	57798402	57799403	5	2	64389	-1.6499	0.95052	OR6Q1
ENSG00000266118	2	24347236	24413305	195	20	65411	-1.6226	0.94766	RP11-507M3.1		ENSG00000167644	19	38794801	38795649	4	2	65010	-1.5854	0.94356	C19orf33		ENSG00000023892	6	35265595	35289548	43	7	64310	-1.6506	0.95059	DEF6
ENSG00000163377	3	68780917	68981761	568	23	65141	-1.623	0.9477	FAM19A4		ENSG00000144152	2	112895962	112945791	112	18	65176	-1.5858	0.94361	FBLN7		ENSG00000142544	19	51600863	51611627	16	3	63006	-1.6511	0.95065	CTU1
ENSG00000186648	14	24521206	24538937	20	7	64363	-1.6232	0.94772	LRRC16B		ENSG00000136352	14	36985602	36990354	5	2	64892	-1.5867	0.94372	NKX2-1		ENSG00000226209	10	13350145	13350447	1	1	64187	-1.6519	0.95073	AL138764.1
ENSG00000162396	1	55222571	55230187	9	2	65397	-1.6245	0.94787	PARS2		ENSG00000140463	15	72978527	73030817	85	12	65323	-1.587	0.94375	BBS4		ENSG00000184545	11	1575274	1593150	12	4	63495	-1.6531	0.95085	DUSP8
ENSG00000178804	3	129262057	129270310	15	3	64826	-1.6246	0.94788	H1FOO		ENSG00000188981	4	3246096	3273465	84	7	64927	-1.5873	0.94377	MSANTD1		ENSG00000158497	5	143191726	143200284	17	6	64049	-1.6539	0.95092	HMHB1
ENSG00000177363	11	62453874	62457371	2	1	65546	-1.6247	0.94789	LRRN4CL		ENSG00000108688	17	32597240	32599261	2	1	64375	-1.5877	0.94383	CCL7		ENSG00000185947	16	31885079	31928668	35	2	64361	-1.6554	0.95108	ZNF267
ENSG00000141371	17	58469790	58508782	3	1	65300	-1.6251	0.94792	C17orf64		ENSG00000166938	15	66585555	66626236	104	18	64701	-1.5881	0.94387	DIS3L		ENSG00000181733	19	8841316	8842371	1	1	62356	-1.6557	0.9511	OR2Z1
ENSG00000106780	9	123363091	123476748	93	7	65218	-1.6259	0.94802	MEGF9		ENSG00000117906	15	77223960	77242601	22	7	65121	-1.5887	0.94394	RCN2		ENSG00000085998	1	46654354	46685977	44	8	63896	-1.656	0.95114	POMGNT1
ENSG00000067066	2	231280657	231408805	371	31	64914	-1.6262	0.94805	SP100		ENSG00000113312	5	159436120	159492550	103	9	65413	-1.5892	0.94399	TTC1		ENSG00000256407	1	54606897	54665746	139	23	63813	-1.6566	0.9512	RP11-446E24.4
ENSG00000171936	19	15852203	15853153	8	3	65554	-1.6267	0.9481	OR10H3		ENSG00000134014	8	27947190	28048673	208	14	65356	-1.5897	0.94405	ELP3		ENSG00000086827	11	113603909	113644533	106	13	64232	-1.6576	0.9513	ZW10
ENSG00000112246	6	100832891	100912805	123	14	64944	-1.627	0.94813	SIM1		ENSG00000011376	3	45429998	45590913	296	19	65101	-1.5908	0.94418	LARS2		ENSG00000152213	13	50202435	50208008	14	6	64077	-1.6575	0.9513	ARL11
ENSG00000241644	7	30737601	30797218	126	20	64887	-1.6273	0.94817	INMT		ENSG00000118363	11	74660292	74690076	46	6	65079	-1.5911	0.94421	SPCS2		ENSG00000149177	11	48002113	48189670	305	17	64272	-1.6588	0.95142	PTPRJ
ENSG00000078487	7	99998449	100026615	38	4	65357	-1.6276	0.94819	ZCWPW1		ENSG00000152700	5	133936834	133984961	26	8	64904	-1.5912	0.94422	SAR1B		ENSG00000175985	14	69951409	69995215	86	13	63749	-1.6589	0.95143	PLEKHD1
ENSG00000101307	20	1544167	1600707	44	10	65069	-1.6277	0.94821	SIRPB1		ENSG00000197961	19	9671029	9695209	36	1	64818	-1.5914	0.94424	ZNF121		ENSG00000015153	12	42550906	42632151	116	11	64123	-1.6601	0.95155	YAF2
ENSG00000181016	7	112120908	112131117	13	3	64444	-1.6287	0.94832	LSMEM1		ENSG00000168014	11	73723763	73882255	276	13	65339	-1.5919	0.9443	C2CD3		ENSG00000177465	14	74058410	74063200	14	5	63331	-1.6607	0.95161	ACOT4
ENSG00000179873	19	56296770	56348166	212	34	64935	-1.6298	0.94843	NLRP11		ENSG00000169567	5	130494720	130507428	33	3	65451	-1.5939	0.94452	HINT1		ENSG00000142197	21	37529080	37666572	489	46	63910	-1.6621	0.95175	DOPEY2
ENSG00000258256	8	86134675	86157946	22	3	64819	-1.6301	0.94846	RP11-219B4.5		ENSG00000249481	6	44310397	44344904	75	8	65410	-1.594	0.94453	SPATS1		ENSG00000122644	7	12726481	12730559	4	2	62824	-1.6621	0.95176	ARL4A
ENSG00000055950	10	102729215	102747272	11	5	64912	-1.6323	0.94869	MRPL43		ENSG00000175518	11	5535623	5537935	9	2	65554	-1.5957	0.94472	UBQLNL		ENSG00000167346	11	4726157	5013659	1129	45	64019	-1.6625	0.9518	MMP26
ENSG00000170345	14	75745477	75748933	7	3	64311	-1.6325	0.94871	FOS		ENSG00000206530	3	113005777	113160457	504	17	65483	-1.5962	0.94478	WDR52		ENSG00000140598	15	82422571	82555104	353	28	64039	-1.6631	0.95186	EFTUD1
ENSG00000169359	3	155538813	155572218	81	8	65136	-1.6335	0.94882	SLC33A1		ENSG00000183864	22	41829496	41843027	15	2	65099	-1.5969	0.94485	TOB2		ENSG00000162398	1	55271736	55307925	126	8	63829	-1.6641	0.95195	C1orf177
ENSG00000187173	1	152670840	152671918	2	1	65577	-1.6342	0.94889	LCE2A		ENSG00000171517	1	85277285	85358896	225	42	64754	-1.598	0.94498	LPAR3		ENSG00000145016	3	197398264	197476598	105	3	63970	-1.6641	0.95196	KIAA0226
ENSG00000121351	12	21507893	21532912	57	9	64914	-1.6342	0.94889	IAPP		ENSG00000187189	6	116571151	116575261	12	4	65467	-1.5991	0.9451	TSPYL4		ENSG00000143569	1	154192655	154243986	63	7	63480	-1.6646	0.952	UBAP2L
ENSG00000183807	6	117073363	117086886	42	10	64944	-1.6356	0.94904	FAM162B		ENSG00000101230	20	13202418	13281298	90	11	64901	-1.5992	0.94511	ISM1		ENSG00000110075	11	68228186	68382802	258	11	64022	-1.6648	0.95203	PPP6R3
ENSG00000003147	7	8152814	8302317	339	40	64618	-1.6367	0.94915	ICA1		ENSG00000154654	21	22370633	22915650	1208	71	64996	-1.5995	0.94515	NCAM2		ENSG00000162733	1	162601163	162757190	335	25	64120	-1.6649	0.95204	DDR2
ENSG00000229415	14	36942493	36983034	36	6	64744	-1.6367	0.94915	SFTA3		ENSG00000178732	3	194115550	194119995	14	2	65416	-1.5998	0.94517	GP5		ENSG00000269531	12	80198742	80202321	2	1	64034	-1.6655	0.95209	AC073569.1
ENSG00000100599	14	92980118	93155339	466	57	64705	-1.6366	0.94915	RIN3		ENSG00000018869	19	56887413	56904914	28	10	64096	-1.6002	0.94522	ZNF582		ENSG00000166348	10	75257296	75385711	152	4	64296	-1.6661	0.95215	USP54
ENSG00000257949	17	73975301	73996667	49	10	64678	-1.6369	0.94918	TEN1		ENSG00000175325	5	177419236	177423243	12	4	65075	-1.6014	0.94535	PROP1		ENSG00000146233	6	46517541	46620523	238	21	64224	-1.6672	0.95226	CYP39A1
ENSG00000241837	21	35275757	35288284	38	8	65289	-1.6369	0.94918	ATP5O		ENSG00000092607	1	119425669	119532179	265	21	65362	-1.6017	0.94539	TBX15		ENSG00000113645	5	167718656	167899308	442	65	63542	-1.6673	0.95227	WWC1
ENSG00000205639	2	24232951	24286191	113	19	65130	-1.6382	0.94931	MFSD2B		ENSG00000145687	5	80708840	81047616	629	32	65048	-1.602	0.94542	SSBP2		ENSG00000135333	6	93949738	94129265	340	41	63531	-1.6683	0.95238	EPHA7
ENSG00000101230	20	13202418	13281298	90	11	64901	-1.6382	0.94931	ISM1		ENSG00000269529	12	50690489	50691718	4	2	65433	-1.603	0.94553	AC140061.12		ENSG00000107014	9	5299868	5304969	5	1	63267	-1.6685	0.95239	RLN2
ENSG00000170365	4	146402346	146479231	51	9	65233	-1.6387	0.94937	SMAD1		ENSG00000117228	1	89518002	89531043	38	7	65273	-1.6037	0.94561	GBP1		ENSG00000102466	13	102372134	103054124	1505	88	63889	-1.6692	0.95246	FGF14
ENSG00000084731	2	26149471	26205618	125	17	65064	-1.6392	0.94942	KIF3C		ENSG00000268423	19	47050313	47104118	112	17	64723	-1.6046	0.9457	AC011551.3		ENSG00000255872	9	37588410	38068684	1186	50	63911	-1.6699	0.95253	RP11-613M10.9
ENSG00000132622	20	3713314	3733758	25	8	64400	-1.6395	0.94944	HSPA12B		ENSG00000213922	19	39930212	39932082	6	2	65346	-1.6055	0.94581	AC011500.1		ENSG00000173825	11	65122238	65125084	4	2	64044	-1.6704	0.95258	TIGD3
ENSG00000108424	17	45726842	45762871	47	9	65097	-1.6396	0.94945	KPNB1		ENSG00000082996	3	149530495	149679926	234	18	65138	-1.6056	0.94582	RNF13		ENSG00000270466	16	30389755	30393863	6	2	64180	-1.6706	0.9526	SEPT1
ENSG00000113805	3	74311719	74570291	428	47	64920	-1.6397	0.94947	CNTN3		ENSG00000136003	12	108956358	108963160	17	4	65344	-1.6061	0.94587	ISCU		ENSG00000149507	11	59807748	59815517	12	4	63457	-1.6709	0.95263	OOSP2
ENSG00000167895	17	76126851	76139049	20	1	65478	-1.6409	0.94959	TMC8		ENSG00000197697	6	26183958	26184454	2	1	65156	-1.6062	0.94589	HIST1H2BE		ENSG00000158623	7	130146089	130353598	195	17	64199	-1.6712	0.95266	COPG2
ENSG00000165526	11	126071993	126081587	23	6	65113	-1.6414	0.94964	RPUSD4		ENSG00000110395	11	119076752	119178859	104	9	65212	-1.607	0.94598	CBL		ENSG00000156282	21	31538241	31538971	1	1	64409	-1.6716	0.9527	CLDN17
ENSG00000026751	1	160709037	160724611	26	4	65024	-1.6417	0.94967	SLAMF7		ENSG00000245888	16	27279526	27301813	25	5	64936	-1.6077	0.94605	CTD-3203P2.2		ENSG00000147457	8	23101150	23119512	55	12	63739	-1.6718	0.95272	CHMP7
ENSG00000100038	22	22311397	22337213	69	8	65176	-1.6417	0.94968	TOP3B		ENSG00000182141	19	21473962	21512227	87	8	65504	-1.6081	0.94609	ZNF708		ENSG00000104972	19	55085346	55148979	255	11	63956	-1.672	0.95273	LILRB1
ENSG00000214686	3	51812580	51813009	1	1	65433	-1.642	0.9497	IQCF6		ENSG00000178397	7	6369040	6388612	47	10	64855	-1.6084	0.94613	FAM220A		ENSG00000125148	16	56642111	56643409	4	2	63539	-1.6724	0.95277	MT2A
ENSG00000144191	2	98962618	99015064	166	18	64859	-1.6422	0.94973	CNGA3		ENSG00000165490	11	82611017	82669319	128	16	65215	-1.6099	0.94629	C11orf82		ENSG00000106541	7	16831435	16873057	203	21	64115	-1.6732	0.95286	AGR2
ENSG00000152464	10	15139179	15181817	149	17	65133	-1.6425	0.94975	RPP38		ENSG00000174100	17	36452989	36479101	7	3	65052	-1.6104	0.94635	MRPL45		ENSG00000102547	13	49882786	50018262	331	25	63735	-1.6736	0.95289	CAB39L
ENSG00000122507	7	33168856	33645680	1137	42	65166	-1.6432	0.94983	BBS9		ENSG00000181638	8	144328991	144344875	1	1	65584	-1.6108	0.94638	ZFP41		ENSG00000086159	12	50360977	50370922	11	3	63558	-1.6748	0.95301	AQP6
ENSG00000163380	3	69156023	69172183	36	8	65197	-1.6444	0.94995	LMOD3		ENSG00000264668	8	144329280	144358573	1	1	65584	-1.6108	0.94638	ZFP41		ENSG00000258677	8	74600926	74791089	266	15	63723	-1.6763	0.95316	RP11-463D19.2
ENSG00000084444	12	13197218	13295455	141	16	65147	-1.6446	0.94997	KIAA1467		ENSG00000145217	4	972861	987228	6	2	64411	-1.611	0.94641	SLC26A1		ENSG00000164485	6	137464968	137494785	77	12	63768	-1.6766	0.95319	IL22RA2
ENSG00000103199	16	4798240	4817625	54	6	64739	-1.6446	0.94997	ZNF500		ENSG00000198612	2	237993955	238009109	28	4	65177	-1.6117	0.94648	COPS8		ENSG00000110975	12	33527173	33592754	190	16	64233	-1.677	0.95323	SYT10
ENSG00000182670	21	38445526	38575413	328	9	65218	-1.6449	0.95001	TTC3		ENSG00000139289	12	76419227	76427712	5	2	64926	-1.6118	0.9465	PHLDA1		ENSG00000166275	10	104613980	104624718	22	6	64072	-1.6776	0.95329	C10orf32
ENSG00000164176	5	83236373	83680611	637	71	64817	-1.645	0.95002	EDIL3		ENSG00000086062	9	33104080	33167354	186	18	65044	-1.6123	0.94656	B4GALT1		ENSG00000175084	2	220283099	220291461	12	2	63935	-1.6798	0.9535	DES
ENSG00000178243	9	138235095	138238408	4	1	63594	-1.6455	0.95007	C9orf62		ENSG00000267270	18	77905807	77936315	84	10	64970	-1.6143	0.94677	AC139100.2		ENSG00000164236	5	10564442	10650308	210	19	63536	-1.6801	0.95354	ANKRD33B
ENSG00000178397	7	6369040	6388612	47	10	64855	-1.647	0.95023	FAM220A		ENSG00000119414	9	127908852	127952218	71	6	65314	-1.615	0.94684	PPP6C		ENSG00000115263	2	162999392	163008914	9	1	64328	-1.6803	0.95355	GCG
ENSG00000135778	1	233086351	233119628	67	7	65089	-1.6476	0.95028	NTPCR		ENSG00000170293	3	32280171	32411817	277	39	64841	-1.6155	0.9469	CMTM8		ENSG00000111785	12	107168373	107283090	142	17	63878	-1.6804	0.95356	RIC8B
ENSG00000164919	8	100885428	100906290	39	4	65351	-1.6492	0.95045	COX6C		ENSG00000143179	1	165796768	165880855	112	15	64851	-1.6171	0.94707	UCK2		ENSG00000130487	22	50986462	50989451	2	1	64260	-1.6806	0.95358	KLHDC7B
ENSG00000182634	11	123908773	123909717	4	2	65105	-1.651	0.95063	OR10G7		ENSG00000070087	3	149682691	149768575	207	22	65061	-1.6171	0.94707	PFN2		ENSG00000167978	16	2802330	2822539	10	2	63279	-1.6813	0.95365	SRRM2
ENSG00000163950	4	1694527	1714282	6	1	65561	-1.6513	0.95066	SLBP		ENSG00000155438	2	122484521	122494499	22	3	65337	-1.6193	0.94731	NIFK		ENSG00000089225	12	114791736	114846247	98	18	63608	-1.6825	0.95377	TBX5
ENSG00000065485	3	122785909	122944074	388	34	64911	-1.6515	0.95068	PDIA5		ENSG00000215372	8	7213039	7243080	1	1	65461	-1.6195	0.94733	ZNF705G		ENSG00000111271	12	112123857	112194903	50	4	64121	-1.6841	0.95392	ACAD10
ENSG00000115468	2	233470767	233547491	186	21	65052	-1.6518	0.95071	EFHD1		ENSG00000178719	8	145064226	145067583	3	1	65262	-1.6197	0.94735	GRINA		ENSG00000124172	20	57600522	57607437	7	3	63371	-1.6842	0.95393	ATP5E
ENSG00000174156	6	52761437	52774483	27	5	65245	-1.652	0.95073	GSTA3		ENSG00000070610	9	35736863	35749983	13	7	65226	-1.6213	0.94752	GBA2		ENSG00000074935	6	112391980	112408732	18	3	63940	-1.6861	0.95411	TUBE1
ENSG00000256349	11	66276550	66301084	46	5	65295	-1.6522	0.95075	CTD-3074O7.11		ENSG00000168246	5	171636644	171711075	188	9	64793	-1.6215	0.94754	UBTD2		ENSG00000178789	17	72517313	72527613	27	4	64212	-1.6862	0.95412	CD300LB
ENSG00000051341	3	121150278	121264853	200	16	65192	-1.6533	0.95086	POLQ		ENSG00000107147	9	138594031	138684992	21	3	64565	-1.6232	0.94773	KCNT1		ENSG00000187244	19	45312328	45324673	30	4	63870	-1.6865	0.95415	BCAM
ENSG00000214193	1	36771988	36790484	3	1	65255	-1.6551	0.95105	SH3D21		ENSG00000131864	19	57630506	57643294	31	5	65405	-1.6234	0.94775	USP29		ENSG00000166435	11	74518784	74660245	199	21	64008	-1.6873	0.95422	XRRA1
ENSG00000101680	18	6941743	7117813	350	54	64942	-1.6552	0.95106	LAMA1		ENSG00000254636	10	124214169	124216868	16	3	65198	-1.6238	0.94779	ARMS2		ENSG00000121053	17	56270098	56282535	17	5	63618	-1.6876	0.95426	EPX
ENSG00000103145	16	3072621	3074287	1	1	65562	-1.6556	0.95109	HCFC1R1		ENSG00000157881	1	2439972	2458039	1	1	65585	-1.6248	0.94789	PANK4		ENSG00000164182	5	60240956	60448853	417	18	64225	-1.688	0.95429	NDUFAF2
ENSG00000127318	12	68642022	68647387	14	5	64988	-1.6566	0.9512	IL22		ENSG00000095321	9	131857089	131873468	16	1	64965	-1.6247	0.94789	CRAT		ENSG00000171931	17	18647326	18682662	63	11	63555	-1.6888	0.95437	FBXW10
ENSG00000119899	6	74303102	74363878	330	10	65407	-1.6586	0.9514	SLC17A5		ENSG00000177542	11	790475	798316	4	2	64531	-1.6249	0.94791	SLC25A22		ENSG00000091127	7	105080108	105162714	221	23	63744	-1.6897	0.95446	PUS7
ENSG00000145147	4	20254883	20622184	537	78	64664	-1.6599	0.95154	SLIT2		ENSG00000267127	18	77794346	77854968	240	17	65380	-1.6267	0.9481	RP11-795F19.5		ENSG00000159231	21	37507210	37518864	50	6	64329	-1.6911	0.95459	CBR3
ENSG00000167183	17	46029333	46035244	18	4	65447	-1.6606	0.95161	PRR15L		ENSG00000185728	8	64081112	64125346	47	9	64381	-1.6277	0.94821	YTHDF3		ENSG00000129221	17	6297013	6338519	189	34	63656	-1.6912	0.9546	AIPL1
ENSG00000168758	2	97525453	97536494	1	1	64468	-1.6611	0.95165	SEMA4C		ENSG00000189269	22	23950639	23974508	23	2	65368	-1.6278	0.94821	C22orf43		ENSG00000186815	12	113658855	113736390	104	3	64056	-1.6918	0.95466	TPCN1
ENSG00000113240	5	178029665	178057616	40	7	64897	-1.6615	0.9517	CLK4		ENSG00000163646	3	150643950	150690786	113	15	64892	-1.6294	0.94839	CLRN1		ENSG00000243489	21	46066331	46067564	1	1	63873	-1.692	0.95468	KRTAP10-11
ENSG00000137575	8	59465483	59495419	39	2	65315	-1.6615	0.9517	SDCBP		ENSG00000181847	3	113995760	114029135	35	11	64531	-1.63	0.94845	TIGIT		ENSG00000127325	12	70037140	70093256	251	19	64135	-1.6924	0.95472	BEST3
ENSG00000136244	7	22765503	22771621	15	3	64406	-1.6622	0.95176	IL6		ENSG00000173083	4	84213614	84256306	85	6	65275	-1.6304	0.94849	HPSE		ENSG00000123739	4	110631145	110651233	26	6	63827	-1.6929	0.95476	PLA2G12A
ENSG00000169704	3	128779610	128781249	1	1	64977	-1.6627	0.95181	GP9		ENSG00000074266	11	85955586	85989855	80	11	65247	-1.6304	0.9485	EED		ENSG00000151923	10	121334199	121356541	28	7	63962	-1.6937	0.95484	TIAL1
ENSG00000175691	19	2933216	2944969	5	2	65196	-1.6632	0.95186	ZNF77		ENSG00000168522	8	42889337	42940931	60	6	65421	-1.6328	0.94874	FNTA		ENSG00000092871	17	33333009	33416338	51	7	63760	-1.694	0.95487	RFFL
ENSG00000114742	3	39093489	39138155	120	17	65367	-1.6634	0.95188	WDR48		ENSG00000120656	1	28915835	28969597	51	7	65210	-1.6334	0.9488	TAF12		ENSG00000127928	7	93220885	93540577	700	43	63693	-1.6942	0.95489	GNGT1
ENSG00000054118	1	36690017	36770958	4	1	65191	-1.6654	0.95208	THRAP3		ENSG00000106536	7	39017598	39532694	1398	57	65170	-1.6342	0.9489	POU6F2		ENSG00000161642	12	54762917	54785082	23	5	63853	-1.6954	0.955	ZNF385A
ENSG00000070886	1	22890057	22930087	124	18	64636	-1.6664	0.95218	EPHA8		ENSG00000130340	6	158244296	158366109	283	10	65293	-1.6357	0.94904	SNX9		ENSG00000263417	18	68297755	68317980	67	11	63807	-1.6955	0.95501	GTSCR1
ENSG00000116406	1	184659365	184724047	99	11	65356	-1.6685	0.95239	EDEM3		ENSG00000196569	6	129204342	129837714	1367	59	65140	-1.6358	0.94905	LAMA2		ENSG00000116199	1	178994939	179045697	145	15	63814	-1.6966	0.95511	FAM20B
ENSG00000104371	8	42231586	42234750	6	2	65331	-1.6694	0.95248	DKK4		ENSG00000266086	17	56066399	56082614	22	3	65474	-1.6363	0.94911	RP11-159D12.5		ENSG00000166135	10	102288829	102319755	71	2	64152	-1.6994	0.95537	HIF1AN
ENSG00000176396	19	40028890	40030870	6	3	65308	-1.6707	0.95261	EID2		ENSG00000144524	2	232646381	232673963	37	4	64677	-1.6365	0.94913	COPS7B		ENSG00000164168	4	148538534	148593195	5	2	63395	-1.7005	0.95548	TMEM184C
ENSG00000181163	5	170814120	170838141	52	4	65423	-1.6718	0.95272	NPM1		ENSG00000140941	16	87417601	87438385	65	13	65120	-1.6367	0.94916	MAP1LC3B		ENSG00000177951	11	167784	207428	25	7	63259	-1.7014	0.95557	BET1L
ENSG00000221880	17	39190142	39191107	4	1	65443	-1.6719	0.95272	KRTAP1-3		ENSG00000163521	2	220101328	220110200	10	3	65420	-1.638	0.94928	GLB1L		ENSG00000165887	10	99332198	99343641	9	3	63776	-1.7015	0.95558	ANKRD2
ENSG00000183742	7	20174278	20257027	161	14	65110	-1.6723	0.95277	MACC1		ENSG00000126821	14	64150932	64194757	10	5	64821	-1.6384	0.94933	SGPP1		ENSG00000204642	6	29690552	29706305	152	16	64369	-1.702	0.95562	HLA-F
ENSG00000103485	16	29674600	29710020	28	5	65199	-1.6723	0.95277	QPRT		ENSG00000184451	17	40830907	40835935	6	1	65054	-1.6385	0.94934	CCR10		ENSG00000258941	14	39703106	39820397	240	19	64137	-1.7023	0.95565	RP11-407N17.3
ENSG00000124529	6	26027124	26027480	2	1	65434	-1.6728	0.95282	HIST1H4B		ENSG00000221923	19	52873170	52889048	56	6	65006	-1.6385	0.94934	ZNF880		ENSG00000041982	9	117782806	117880536	289	27	64167	-1.7026	0.95568	TNC
ENSG00000107164	9	133454352	133513739	109	15	65259	-1.6731	0.95285	FUBP3		ENSG00000183747	16	20462783	20498991	53	4	63987	-1.6392	0.94941	ACSM2A		ENSG00000124731	6	41235664	41254457	54	12	63805	-1.7034	0.95575	TREM1
ENSG00000132773	1	45805342	45809647	4	2	65230	-1.6739	0.95292	TOE1		ENSG00000160932	8	144099399	144105249	1	1	64857	-1.6392	0.94942	LY6E		ENSG00000100867	14	24099324	24114848	1	1	64341	-1.7036	0.95577	DHRS2
ENSG00000133398	5	6371994	6378707	18	4	65190	-1.675	0.95303	MED10		ENSG00000185236	19	8454865	8469318	36	7	64665	-1.6406	0.94956	RAB11B		ENSG00000179709	19	56459198	56499995	149	21	64163	-1.7041	0.95582	NLRP8
ENSG00000136205	7	47314752	47622156	673	69	64904	-1.6751	0.95304	TNS3		ENSG00000116701	1	183524698	183560011	65	12	64875	-1.6408	0.94958	NCF2		ENSG00000168070	11	64704989	64739557	75	6	64256	-1.705	0.9559	C11orf85
ENSG00000149043	11	1848709	1858751	2	1	64618	-1.6758	0.95311	SYT8		ENSG00000143549	1	154127784	154167124	47	7	65221	-1.6429	0.9498	TPM3		ENSG00000120903	8	27317279	27337400	76	13	63862	-1.7055	0.95595	CHRNA2
ENSG00000156990	3	9879533	9886286	9	3	64045	-1.6768	0.95321	RPUSD3		ENSG00000160256	21	46359925	46396904	43	4	64730	-1.6431	0.94982	FAM207A		ENSG00000120992	8	54958938	55014577	81	4	63977	-1.7065	0.95604	LYPLA1
ENSG00000099834	11	616565	626078	1	1	65581	-1.6769	0.95322	CDHR5		ENSG00000137831	15	70946893	71055932	109	5	65340	-1.6436	0.94988	UACA		ENSG00000151657	10	7792925	7829990	81	14	63505	-1.7066	0.95605	KIN
ENSG00000204909	5	147700766	147719412	21	1	65486	-1.6779	0.95331	SPINK9		ENSG00000095587	10	98124363	98273675	405	35	65064	-1.6441	0.94992	TLL2		ENSG00000186469	14	52292913	52446060	548	53	63939	-1.7069	0.95608	GNG2
ENSG00000189433	1	35225342	35229325	13	6	64919	-1.6786	0.95338	GJB4		ENSG00000172458	13	21276266	21297237	40	5	64894	-1.6441	0.94992	IL17D		ENSG00000114204	3	167159577	167196792	92	8	64264	-1.7081	0.95619	SERPINI2
ENSG00000103274	16	10837643	10863208	33	5	64847	-1.6785	0.95338	NUBP1		ENSG00000115468	2	233470767	233547491	186	21	65052	-1.6452	0.95003	EFHD1		ENSG00000171014	11	123810250	123811344	2	1	64093	-1.7085	0.95623	OR4D5
ENSG00000100065	22	37886400	37915549	75	12	64535	-1.679	0.95342	CARD10		ENSG00000138382	2	170666591	170681441	46	9	65401	-1.6453	0.95005	METTL5		ENSG00000100242	22	39130730	39190148	60	8	63812	-1.7089	0.95627	SUN2
ENSG00000114770	3	183637722	183735803	207	16	65379	-1.679	0.95343	ABCC5		ENSG00000158683	7	47814250	47988088	504	37	65269	-1.6453	0.95005	PKD1L1		ENSG00000163263	1	154171848	154178809	1	1	63925	-1.7096	0.95633	C1orf189
ENSG00000198597	19	30719197	31204445	740	77	64904	-1.6792	0.95345	ZNF536		ENSG00000102699	13	24995064	25086948	439	14	65393	-1.6465	0.95017	PARP4		ENSG00000249459	17	18561742	18585575	5	2	63215	-1.7097	0.95634	ZNF286B
ENSG00000156738	11	60223225	60238233	29	5	65033	-1.6797	0.95349	MS4A1		ENSG00000233816	9	21367371	21368075	1	1	65422	-1.6475	0.95027	IFNA13		ENSG00000170279	7	148287657	148312952	40	9	63563	-1.7104	0.9564	C7orf33
ENSG00000242366	2	234668894	234681945	29	9	64843	-1.68	0.95352	UGT1A1		ENSG00000148468	10	15253642	15413061	435	35	65081	-1.6486	0.95039	FAM171A1		ENSG00000079819	6	131160487	131384462	648	30	64158	-1.7107	0.95643	EPB41L2
ENSG00000185133	22	31518717	31530682	15	5	64634	-1.6802	0.95354	INPP5J		ENSG00000178425	6	116422012	116570660	325	22	65354	-1.6515	0.95068	NT5DC1		ENSG00000137547	8	55047770	55060461	22	2	64268	-1.7107	0.95644	MRPL15
ENSG00000104267	8	86376081	86393722	17	4	65235	-1.681	0.95362	CA2		ENSG00000235034	19	51152702	51162567	11	3	64776	-1.6515	0.95068	C19orf81		ENSG00000168439	11	63952744	63972015	36	8	64229	-1.7126	0.9566	STIP1
ENSG00000115392	2	58386378	58468507	171	22	65150	-1.6815	0.95367	FANCL		ENSG00000197635	2	162848751	162931052	153	18	65102	-1.6517	0.9507	DPP4		ENSG00000183066	22	42394729	42454460	105	8	64181	-1.7138	0.95672	WBP2NL
ENSG00000117569	1	97187221	97289294	178	14	64877	-1.6822	0.95374	PTBP2		ENSG00000162753	1	173469603	173572233	206	11	65347	-1.6519	0.95072	SLC9C2		ENSG00000167612	12	52281744	52285448	17	5	63974	-1.7142	0.95675	ANKRD33
ENSG00000146223	6	42847356	42857663	28	6	65048	-1.6829	0.9538	RPL7L1		ENSG00000256646	7	42948872	42971773	47	3	65178	-1.6521	0.95074	PSMA2		ENSG00000115364	2	75873909	75917977	117	13	64232	-1.7144	0.95677	MRPL19
ENSG00000269403	19	51853627	51871353	34	6	64639	-1.6844	0.95395	CTD-2616J11.11		ENSG00000113108	5	139937853	139973337	33	8	65129	-1.6523	0.95077	APBB3		ENSG00000182742	17	46652875	46657473	6	2	64118	-1.7157	0.95689	HOXB4
ENSG00000258436	14	21058352	21058982	1	1	65475	-1.6845	0.95396	RNASE12		ENSG00000136451	17	56048910	56065620	18	3	65171	-1.6528	0.95081	VEZF1		ENSG00000166426	15	78632666	78640572	18	7	63691	-1.7168	0.95699	CRABP1
ENSG00000175325	5	177419236	177423243	12	4	65075	-1.6851	0.95402	PROP1		ENSG00000081800	7	122753585	122840040	181	21	65103	-1.6533	0.95087	SLC13A1		ENSG00000136155	13	78109809	78219398	249	27	63966	-1.7171	0.95702	SCEL
ENSG00000093072	22	17660194	17702879	38	9	64953	-1.686	0.9541	CECR1		ENSG00000187699	2	190744335	191068210	568	42	64777	-1.6535	0.95088	C2orf88		ENSG00000130653	9	140354404	140444986	17	2	63566	-1.7172	0.95703	PNPLA7
ENSG00000116883	1	36789335	36794822	3	1	64980	-1.6866	0.95416	RP11-268J15.5		ENSG00000117480	1	46859937	46879520	30	7	64839	-1.6558	0.95112	FAAH		ENSG00000174564	3	136665072	136729927	109	8	63049	-1.7187	0.95716	IL20RB
ENSG00000147408	8	19261672	19615540	1294	75	65013	-1.6866	0.95416	CSGALNACT1		ENSG00000110660	11	107661717	107799019	455	26	65258	-1.657	0.95124	SLC35F2		ENSG00000137507	11	76368568	76381791	11	3	64040	-1.7198	0.95726	LRRC32
ENSG00000104613	8	19674651	19709594	91	14	64955	-1.6869	0.95419	INTS10		ENSG00000161558	19	48835613	48867494	94	12	65146	-1.6573	0.95127	TMEM143		ENSG00000079332	10	71907045	71930279	74	10	63719	-1.7207	0.95735	SAR1A
ENSG00000169744	4	16503164	16900432	821	77	64891	-1.6893	0.95442	LDB2		ENSG00000153936	1	87380331	87602334	380	12	65261	-1.6574	0.95128	HS2ST1		ENSG00000186329	3	171561139	171656505	226	20	63662	-1.7209	0.95737	TMEM212
ENSG00000156486	8	99439250	99445076	2	1	64179	-1.6894	0.95442	KCNS2		ENSG00000185900	8	42948658	42978577	30	4	65395	-1.6574	0.95128	POMK		ENSG00000115677	2	242166679	242256476	181	17	63947	-1.7212	0.95739	HDLBP
ENSG00000138231	3	137879854	137893791	17	1	65095	-1.6895	0.95444	DBR1		ENSG00000185129	5	139487362	139496321	3	2	64541	-1.6578	0.95132	PURA		ENSG00000072518	11	63606400	63678491	88	6	64095	-1.7216	0.95743	MARK2
ENSG00000231824	18	5145284	5197502	61	8	65050	-1.6895	0.95444	C18orf42		ENSG00000090382	12	69742121	69748014	19	6	65223	-1.6579	0.95133	LYZ		ENSG00000180822	6	3231637	3303607	219	8	63609	-1.722	0.95746	PSMG4
ENSG00000127831	2	219283815	219318018	30	2	65137	-1.6902	0.9545	VIL1		ENSG00000111834	6	116937642	116954148	48	10	65451	-1.6583	0.95138	RSPH4A		ENSG00000137692	11	102932805	102962944	38	5	64144	-1.7226	0.95752	DCUN1D5
ENSG00000125779	20	3869486	3907605	75	8	65206	-1.6903	0.95451	PANK2		ENSG00000128928	15	40697686	40728146	76	8	64939	-1.6585	0.95139	IVD		ENSG00000141504	17	7529552	7531194	3	1	64390	-1.7232	0.95758	SAT2
ENSG00000091583	17	64208151	64252643	164	18	65415	-1.6904	0.95453	APOH		ENSG00000185177	7	57187321	57207571	54	5	64830	-1.6589	0.95143	ZNF479		ENSG00000154080	18	24495595	24765281	673	37	63949	-1.724	0.95765	CHST9
ENSG00000165028	9	107526438	107539738	34	7	65106	-1.6907	0.95455	NIPSNAP3B		ENSG00000105875	7	134868590	134896316	79	4	65146	-1.6597	0.95151	WDR91		ENSG00000163644	4	89178772	89205921	24	4	63756	-1.7246	0.9577	PPM1K
ENSG00000111845	6	10694928	10710015	2	1	65585	-1.692	0.95468	PAK1IP1		ENSG00000215346	8	10983980	10987745	10	2	65229	-1.6617	0.95172	AF131215.5		ENSG00000143578	1	153940010	153946839	8	2	64249	-1.725	0.95774	CREB3L4
ENSG00000109790	4	39046659	39128477	234	9	64944	-1.6925	0.95472	KLHL5		ENSG00000168256	17	40163400	40177659	11	2	65016	-1.6637	0.95191	NKIRAS2		ENSG00000136872	9	104182860	104198105	36	5	63765	-1.7261	0.95784	ALDOB
ENSG00000243135	2	234637754	234681945	140	15	65216	-1.693	0.95477	UGT1A3		ENSG00000068781	2	48757064	49003654	904	59	64969	-1.6648	0.95202	STON1-GTF2A1L		ENSG00000237765	4	15683285	15707188	55	9	63351	-1.7264	0.95786	FAM200B
ENSG00000100030	22	22108789	22221970	240	20	65204	-1.6938	0.95484	MAPK1		ENSG00000141447	18	21742008	21977844	348	42	64728	-1.6669	0.95223	OSBPL1A		ENSG00000177990	12	63952693	64062719	312	22	63768	-1.7266	0.95788	DPY19L2
ENSG00000146350	6	121400640	121655891	924	21	65494	-1.6948	0.95494	TBC1D32		ENSG00000138030	2	27309615	27323640	15	2	63973	-1.6672	0.95226	KHK		ENSG00000134183	1	110145889	110155679	19	7	63818	-1.7287	0.95807	GNAT2
ENSG00000112414	6	142622991	142767403	174	15	65366	-1.6949	0.95495	GPR126		ENSG00000177710	8	11188397	11189717	7	2	65248	-1.6674	0.95229	SLC35G5		ENSG00000136045	12	108079509	108106944	61	8	64184	-1.7288	0.95808	PWP1
ENSG00000149792	11	64889655	64894843	6	3	65248	-1.6974	0.95519	MRPL49		ENSG00000092853	1	36185819	36235568	38	4	65335	-1.668	0.95234	CLSPN		ENSG00000186509	11	57791353	57949088	508	21	64198	-1.7292	0.95811	OR9Q1
ENSG00000267795	16	4838398	4846492	12	4	64366	-1.6997	0.9554	SMIM22		ENSG00000110917	12	121124672	121139667	43	11	65391	-1.6688	0.95242	MLEC		ENSG00000007944	6	16129356	16148479	33	8	63920	-1.7293	0.95812	MYLIP
ENSG00000182621	20	8112824	8949003	2107	140	65012	-1.7001	0.95544	PLCB1		ENSG00000131379	3	14716606	14814541	210	28	64858	-1.6713	0.95267	C3orf20		ENSG00000171987	11	4592653	4599050	44	10	63717	-1.7294	0.95814	C11orf40
ENSG00000138311	10	64133951	64431771	858	70	65170	-1.7	0.95544	ZNF365		ENSG00000177733	5	137087075	137090039	2	1	65033	-1.6691	0.95245	HNRNPA0		ENSG00000105989	7	116916685	116963343	68	16	63807	-1.7294	0.95814	WNT2
ENSG00000182963	17	42875816	42908184	47	10	64817	-1.7003	0.95546	GJC1		ENSG00000240510	1	151682909	151702070	32	8	64719	-1.6729	0.95282	AL589765.1		ENSG00000133216	1	23037332	23241818	297	35	63609	-1.7296	0.95815	EPHB2
ENSG00000182187	2	209007297	209010892	15	2	65424	-1.7014	0.95556	CRYGB		ENSG00000178796	1	151682909	151702281	32	8	64719	-1.6729	0.95282	RIIAD1		ENSG00000128340	22	37621301	37640488	35	4	63649	-1.7297	0.95816	RAC2
ENSG00000115042	2	96068469	96082364	4	2	65212	-1.7027	0.95569	FAHD2A		ENSG00000171435	12	117890817	118406788	1188	127	64862	-1.6729	0.95283	KSR2		ENSG00000105523	19	49104067	49118111	13	5	62964	-1.7298	0.95817	FAM83E
ENSG00000151553	10	116581503	116659591	202	12	65345	-1.702	0.95562	FAM160B1		ENSG00000164754	8	117858174	117887105	64	7	65106	-1.6728	0.95282	RAD21		ENSG00000141076	16	69165194	69265033	146	16	63991	-1.7298	0.95817	CIRH1A
ENSG00000183307	22	17597189	17602257	11	2	64695	-1.7032	0.95573	CECR6		ENSG00000123500	6	116440086	116479910	72	12	65261	-1.6733	0.95287	COL10A1		ENSG00000134954	11	128328656	128457453	265	36	63789	-1.7305	0.95823	ETS1
ENSG00000121594	3	119243140	119278449	117	22	65043	-1.7037	0.95578	CD80		ENSG00000175143	1	248569296	248570405	1	1	65554	-1.6738	0.95291	OR2T1		ENSG00000148655	10	77360998	78319925	1446	103	63860	-1.7309	0.95827	C10orf11
ENSG00000170430	10	131265448	131566271	1009	40	65067	-1.7037	0.95578	MGMT		ENSG00000008282	7	105730949	105753022	39	11	64559	-1.6741	0.95294	SYPL1		ENSG00000129691	8	37962760	38001594	14	4	63733	-1.7323	0.95839	ASH2L
ENSG00000165832	10	116697952	116737430	91	12	65117	-1.7039	0.9558	TRUB1		ENSG00000164509	5	55147207	55218678	177	24	65145	-1.6757	0.9531	IL31RA		ENSG00000138380	2	203776937	203851786	112	6	64214	-1.7324	0.9584	CARF
ENSG00000107290	9	135136743	135230372	282	11	65340	-1.7054	0.95594	SETX		ENSG00000167371	16	29823177	29827201	2	1	65556	-1.6759	0.95312	PRRT2		ENSG00000205186	8	82370576	82373814	5	3	64038	-1.7333	0.95848	FABP9
ENSG00000115317	2	74756504	74760472	2	1	64806	-1.7059	0.95598	HTRA2		ENSG00000136868	9	115983808	116028674	117	15	65215	-1.6772	0.95325	SLC31A1		ENSG00000126368	17	38249040	38256978	3	1	62945	-1.7338	0.95852	NR1D1
ENSG00000110619	11	3022152	3078843	124	9	65091	-1.7059	0.95599	CARS		ENSG00000162399	1	55464606	55476556	27	5	64867	-1.6775	0.95327	BSND		ENSG00000070915	16	56899119	56949762	206	23	63987	-1.7344	0.95857	SLC12A3
ENSG00000168350	14	100612756	100626500	23	4	64859	-1.7072	0.95611	DEGS2		ENSG00000115129	2	24300303	24308731	17	4	65494	-1.6788	0.9534	TP53I3		ENSG00000104808	19	49436939	49448226	26	3	64103	-1.7346	0.9586	DHDH
ENSG00000100647	14	70078313	70181859	127	16	65192	-1.7083	0.95621	KIAA0247		ENSG00000251357	22	24204375	24237410	95	16	64850	-1.6788	0.95341	AP000350.10		ENSG00000131013	6	149825869	149867174	41	4	63970	-1.7349	0.95862	PPIL4
ENSG00000168096	16	4746513	4784379	87	7	65257	-1.7083	0.95621	ANKS3		ENSG00000214919	3	155459933	155461515	3	2	65188	-1.6792	0.95344	AC104472.1		ENSG00000221882	17	3181193	3182268	2	1	63622	-1.7352	0.95864	OR3A2
ENSG00000106524	7	16639401	16685442	87	9	64862	-1.7084	0.95622	ANKMY2		ENSG00000104331	8	57870492	57906403	63	6	65265	-1.6796	0.95348	IMPAD1		ENSG00000167780	12	53497302	53518322	84	7	64133	-1.7353	0.95865	SOAT2
ENSG00000163689	3	58703092	59035810	285	14	65181	-1.7099	0.95636	C3orf67		ENSG00000204930	9	35816388	35828744	20	5	65442	-1.6807	0.95359	FAM221B		ENSG00000171385	1	112313284	112531777	583	70	63810	-1.7362	0.95873	KCND3
ENSG00000076984	19	7968728	7979363	5	3	64730	-1.7099	0.95636	MAP2K7		ENSG00000175003	6	160542821	160579750	78	19	65174	-1.6819	0.95371	SLC22A1		ENSG00000116560	1	35641979	35658749	1	1	64379	-1.7403	0.9591	SFPQ
ENSG00000139053	12	15125956	15134799	24	4	65480	-1.7126	0.95661	PDE6H		ENSG00000170953	11	124412578	124413575	1	1	65586	-1.6819	0.95371	OR8B12		ENSG00000173786	17	40118759	40129749	12	3	64143	-1.7411	0.95916	CNP
ENSG00000113100	5	26880709	27121257	454	29	65136	-1.7128	0.95662	CDH9		ENSG00000143127	1	145524891	145543868	11	2	65503	-1.6822	0.95373	ITGA10		ENSG00000146476	6	151773422	151791236	45	7	64355	-1.7447	0.95948	C6orf211
ENSG00000170852	7	32907784	32933743	48	7	65364	-1.7129	0.95664	KBTBD2		ENSG00000108578	17	28575218	28619074	55	8	65339	-1.6822	0.95373	BLMH		ENSG00000170788	10	82095861	82116511	45	9	64085	-1.7457	0.95957	DYDC1
ENSG00000160877	19	13228917	13251955	27	6	64079	-1.7142	0.95675	NACC1		ENSG00000107960	10	105642300	105677963	89	9	65459	-1.6826	0.95377	OBFC1		ENSG00000168748	16	66878282	66888056	12	3	64302	-1.7462	0.95961	CA7
ENSG00000197608	19	52567719	52599018	91	7	65497	-1.7144	0.95678	ZNF841		ENSG00000154822	3	16844159	17132086	676	34	65210	-1.6828	0.9538	PLCL2		ENSG00000162631	1	107682629	108026080	507	37	63655	-1.7486	0.95982	NTNG1
ENSG00000149313	11	105946228	105969437	25	4	65408	-1.7155	0.95687	AASDHPPT		ENSG00000118113	11	102582526	102597781	78	16	65358	-1.6857	0.95407	MMP8		ENSG00000095906	16	1832902	1839192	8	2	62548	-1.7491	0.95986	NUBP2
ENSG00000198604	14	35221937	35344853	351	21	65231	-1.7161	0.95693	BAZ1A		ENSG00000105953	7	44646171	44748665	124	11	64831	-1.6867	0.95417	OGDH		ENSG00000178055	3	46871032	46875585	8	2	64187	-1.7507	0.96	PRSS42
ENSG00000124570	6	2948393	2972090	87	13	65041	-1.7172	0.95703	SERPINB6		ENSG00000166006	12	75433857	75603648	393	28	64850	-1.6871	0.95421	KCNC2		ENSG00000152782	10	91342745	91405215	231	24	63955	-1.7511	0.96003	PANK1
ENSG00000138646	4	89378268	89427314	20	5	64869	-1.7172	0.95703	HERC5		ENSG00000119979	10	120863598	120897496	71	2	65461	-1.6872	0.95421	FAM45A		ENSG00000131508	5	138906016	139008018	160	12	64239	-1.751	0.96003	UBE2D2
ENSG00000119782	2	24272571	24286551	25	6	65413	-1.7177	0.95707	FKBP1B		ENSG00000138246	3	132136370	132257876	213	20	65062	-1.6874	0.95424	DNAJC13		ENSG00000124257	20	44517264	44519926	3	1	64077	-1.7512	0.96004	NEURL2
ENSG00000145715	5	86563705	86687748	125	10	64984	-1.7176	0.95707	RASA1		ENSG00000166200	15	49398268	49447858	106	14	65304	-1.6883	0.95432	COPS2		ENSG00000077380	2	172543919	172604930	105	15	63697	-1.7513	0.96005	DYNC1I2
ENSG00000205863	13	24465238	24476794	36	3	63850	-1.7181	0.95711	C1QTNF9B		ENSG00000146700	7	76018651	76039012	77	8	65285	-1.6892	0.95441	SRCRB4D		ENSG00000151490	12	15475331	15750333	489	42	63553	-1.7516	0.96008	PTPRO
ENSG00000225921	6	13615559	13632971	17	3	65373	-1.7184	0.95714	NOL7		ENSG00000119650	14	76368479	76550928	334	21	65203	-1.691	0.95458	IFT43		ENSG00000163098	19	53792856	53794875	8	4	63854	-1.7543	0.96031	BIRC8
ENSG00000198920	17	6481468	6544247	161	13	65342	-1.7194	0.95723	KIAA0753		ENSG00000145147	4	20254883	20622184	537	78	64664	-1.6912	0.9546	SLIT2		ENSG00000069998	22	17618401	17646177	58	8	63394	-1.7546	0.96033	CECR5
ENSG00000153291	6	46620678	46645930	32	6	65036	-1.7224	0.95751	SLC25A27		ENSG00000257138	7	141672431	141673573	3	1	64622	-1.6922	0.9547	TAS2R38		ENSG00000248801	8	69215703	69243726	46	8	63599	-1.7549	0.96036	RP11-664D7.4
ENSG00000154957	17	11880756	11900827	31	5	65073	-1.7227	0.95753	ZNF18		ENSG00000213096	19	24216276	24312654	230	8	65484	-1.6929	0.95476	ZNF254		ENSG00000188716	10	76797594	76818272	33	8	64066	-1.7549	0.96036	DUPD1
ENSG00000167601	19	41725108	41767671	54	8	64691	-1.7194	0.95723	AXL		ENSG00000162545	1	20808884	20812713	2	1	64117	-1.6922	0.9547	CAMK2N1		ENSG00000268821	2	172560844	172567314	7	3	63392	-1.7548	0.96036	AC068039.1
ENSG00000143889	2	38789120	38830728	74	9	65267	-1.7229	0.95754	HNRNPLL		ENSG00000219626	2	24299396	24392509	269	17	65426	-1.6941	0.95488	FAM228B		ENSG00000164953	8	94767072	94831462	42	8	63828	-1.7553	0.96039	TMEM67
ENSG00000204661	5	179068545	179072047	2	1	64820	-1.7235	0.9576	C5orf60		ENSG00000142544	19	51600863	51611627	16	3	64162	-1.6947	0.95493	CTU1		ENSG00000121898	10	125465723	125699783	663	66	63849	-1.7558	0.96044	CPXM2
ENSG00000114127	3	142025449	142166904	149	13	65157	-1.7254	0.95777	XRN1		ENSG00000137494	11	82904781	82971736	115	13	65020	-1.6949	0.95495	ANKRD42		ENSG00000186847	17	39738531	39743173	6	1	64185	-1.756	0.96046	KRT14
ENSG00000203797	6	110712974	110736765	81	16	64872	-1.7261	0.95784	DDO		ENSG00000140067	14	94385240	94395954	26	5	64645	-1.6949	0.95495	FAM181A		ENSG00000013573	12	31226779	31257725	76	5	63905	-1.7592	0.96073	DDX11
ENSG00000115129	2	24300303	24308731	17	4	65494	-1.728	0.958	TP53I3		ENSG00000143006	1	53925072	53933161	22	5	65472	-1.6952	0.95498	DMRTB1		ENSG00000149305	11	113775399	113817287	105	13	64036	-1.7608	0.96086	HTR3B
ENSG00000085982	2	234384166	234475428	143	6	65207	-1.7282	0.95803	USP40		ENSG00000103852	15	99676528	99791428	285	22	65150	-1.6952	0.95498	TTC23		ENSG00000186047	13	51285144	51418075	327	27	64005	-1.7611	0.96089	DLEU7
ENSG00000111834	6	116937642	116954148	48	10	65451	-1.7283	0.95803	RSPH4A		ENSG00000163497	2	219845809	219850379	3	1	64924	-1.6956	0.95502	FEV		ENSG00000155666	16	27214807	27233089	20	5	63060	-1.7613	0.96091	KDM8
ENSG00000103852	15	99676528	99791428	285	22	65150	-1.7286	0.95806	TTC23		ENSG00000179407	3	128181282	128186091	8	2	65036	-1.6957	0.95503	DNAJB8		ENSG00000136546	2	167260083	167350757	221	24	64199	-1.762	0.96096	SCN7A
ENSG00000205560	22	51007290	51017899	47	7	65462	-1.7286	0.95806	CPT1B		ENSG00000149735	11	64701943	64703360	2	1	63957	-1.6957	0.95503	GPHA2		ENSG00000188227	19	37997841	38039664	64	13	63976	-1.763	0.96105	ZNF793
ENSG00000104375	8	99413631	99955055	451	23	65044	-1.7289	0.95808	STK3		ENSG00000177764	20	277737	280965	1	1	63159	-1.6973	0.95518	ZCCHC3		ENSG00000188089	15	42273780	42343388	284	29	63867	-1.7631	0.96106	PLA2G4E
ENSG00000197591	1	248004199	248005254	8	1	65575	-1.7316	0.95833	OR11L1		ENSG00000187630	14	24439148	24475617	56	5	64716	-1.6977	0.95521	DHRS4L2		ENSG00000100558	14	67853700	67878917	53	10	63718	-1.7642	0.96115	PLEK2
ENSG00000203733	6	142454227	142456288	3	2	64425	-1.7323	0.95839	GJE1		ENSG00000122033	13	28009776	28024739	61	10	65127	-1.6994	0.95538	MTIF3		ENSG00000229117	12	56510370	56511727	2	1	64406	-1.7645	0.96118	RPL41
ENSG00000129159	11	17756359	17804602	117	16	64698	-1.7333	0.95848	KCNC1		ENSG00000121236	11	5617339	5634188	87	22	64680	-1.7009	0.95552	TRIM6		ENSG00000140632	16	4853204	4897343	107	14	63460	-1.7653	0.96124	GLYR1
ENSG00000134769	18	32073254	32471808	687	16	65238	-1.7365	0.95876	DTNA		ENSG00000144015	2	96257766	96265526	2	1	64569	-1.7011	0.95553	TRIM43		ENSG00000152086	2	130949318	130956034	4	1	64378	-1.7653	0.96125	TUBA3E
ENSG00000113088	5	54320081	54330398	14	3	64840	-1.7373	0.95883	GZMK		ENSG00000132549	8	100025494	100889808	1111	13	65256	-1.7021	0.95563	VPS13B		ENSG00000168818	4	4417469	4544073	270	12	63670	-1.7655	0.96126	STX18
ENSG00000249624	21	34619079	34655517	38	9	64790	-1.7383	0.95892	AP000295.9		ENSG00000171241	16	46614466	46655538	3	1	65579	-1.7023	0.95565	SHCBP1		ENSG00000122884	10	74766975	74856732	116	2	64288	-1.7665	0.96134	P4HA1
ENSG00000112175	6	55618443	55740362	199	29	64792	-1.7385	0.95894	BMP5		ENSG00000104611	8	19171128	19253729	225	31	65053	-1.7033	0.95574	SH2D4A		ENSG00000116106	2	222282747	222438922	355	31	63833	-1.7666	0.96135	EPHA4
ENSG00000196268	19	21579921	21610375	86	7	65301	-1.7385	0.95894	ZNF493		ENSG00000205882	8	11850692	11853821	7	2	64465	-1.7043	0.95584	DEFB134		ENSG00000167074	22	41763337	41795330	53	5	64197	-1.768	0.96147	TEF
ENSG00000013573	12	31226779	31257725	76	5	65071	-1.7394	0.95902	DDX11		ENSG00000114853	3	42695176	42709072	29	6	64214	-1.705	0.9559	ZBTB47		ENSG00000130332	19	2321516	2328619	15	4	63198	-1.7681	0.96148	LSM7
ENSG00000219626	2	24299396	24392509	269	17	65426	-1.7398	0.95905	FAM228B		ENSG00000261603	3	46761073	46777919	54	3	65514	-1.7051	0.95591	PRSS46		ENSG00000188176	17	4487294	4511614	49	11	63246	-1.7685	0.96151	SMTNL2
ENSG00000078401	6	12290596	12297427	15	5	64494	-1.7405	0.95912	EDN1		ENSG00000134249	1	120436156	120439118	4	1	65044	-1.7075	0.95614	ADAM30		ENSG00000178206	2	132044330	132050127	2	1	63430	-1.7687	0.96153	CYP4F31P
ENSG00000072422	10	62629196	62761198	223	21	65182	-1.7407	0.95913	RHOBTB1		ENSG00000187456	17	34245070	34257777	28	3	65281	-1.708	0.95618	RDM1		ENSG00000110025	11	64794880	64808044	43	4	63966	-1.7691	0.96156	SNX15
ENSG00000239306	11	66384053	66394818	7	3	65427	-1.7415	0.9592	RBM14		ENSG00000196132	20	62783144	62873604	102	17	64649	-1.7095	0.95632	MYT1		ENSG00000269402	17	30506379	30506885	2	1	64017	-1.7706	0.96169	AC116407.2
ENSG00000249709	19	12636184	12662356	23	5	64777	-1.7419	0.95924	ZNF564		ENSG00000063176	19	49122548	49133974	3	1	63919	-1.7108	0.95644	SPHK2		ENSG00000198673	12	62102040	62672931	1538	83	63832	-1.7724	0.96184	FAM19A2
ENSG00000174226	8	101585116	101675643	192	21	64740	-1.7427	0.95931	SNX31		ENSG00000111596	12	70636774	70748773	251	18	65412	-1.7114	0.9565	CNOT2		ENSG00000151502	11	134094539	134117686	29	7	63288	-1.7725	0.96185	VPS26B
ENSG00000111790	12	27091316	27119583	58	12	64687	-1.7429	0.95932	FGFR1OP2		ENSG00000169903	3	149191761	149221068	186	16	64980	-1.7118	0.95654	TM4SF4		ENSG00000180974	11	5905501	5906527	7	2	64409	-1.773	0.96189	OR52E4
ENSG00000127415	4	980785	998316	6	3	64194	-1.7437	0.95939	IDUA		ENSG00000176472	19	44029649	44040282	15	5	64772	-1.7125	0.95659	ZNF575		ENSG00000106077	7	73150424	73153197	1	1	64396	-1.7737	0.96195	ABHD11
ENSG00000152315	14	90528109	90652201	333	27	64265	-1.7436	0.95939	KCNK13		ENSG00000115128	2	24290454	24299313	41	7	65445	-1.7133	0.95667	SF3B14		ENSG00000029534	8	41510739	41754280	625	54	63797	-1.7756	0.9621	ANK1
ENSG00000255501	11	105008448	105010453	4	2	65379	-1.7442	0.95944	CARD18		ENSG00000198682	10	89419370	89507462	226	25	65196	-1.7134	0.95668	PAPSS2		ENSG00000084070	1	40810522	40888998	151	24	64074	-1.7759	0.96213	SMAP2
ENSG00000132692	1	156611182	156629324	14	3	64822	-1.7447	0.95948	BCAN		ENSG00000116786	1	16010827	16061264	119	9	65302	-1.7135	0.95669	PLEKHM2		ENSG00000171217	6	155585147	155597682	60	8	64314	-1.7761	0.96214	CLDN20
ENSG00000132631	20	18794370	18795033	3	1	65572	-1.745	0.9595	SCP2D1		ENSG00000108405	17	3799886	3819794	5	1	64573	-1.7147	0.9568	P2RX1		ENSG00000100211	22	39052641	39069859	58	3	64134	-1.7765	0.96217	CBY1
ENSG00000160191	21	44073746	44195619	421	34	65010	-1.7451	0.95952	PDE9A		ENSG00000166368	11	6912721	6913830	3	2	65585	-1.7148	0.95681	OR2D2		ENSG00000247121	5	96149731	96271513	524	26	64074	-1.7766	0.96218	CTD-2260A17.2
ENSG00000183621	10	31109136	31320866	582	24	65217	-1.746	0.95959	ZNF438		ENSG00000221888	1	247920676	247921982	4	2	65049	-1.717	0.95701	OR1C1		ENSG00000159256	21	37692487	37758446	161	8	63737	-1.7768	0.9622	MORC3
ENSG00000095203	9	111934255	112083244	254	30	65045	-1.7458	0.95958	EPB41L4B		ENSG00000160185	21	43824008	43867791	171	17	65333	-1.716	0.95692	UBASH3A		ENSG00000196267	19	52657117	52674896	42	8	63589	-1.7768	0.9622	ZNF836
ENSG00000032389	2	3192696	3381653	531	20	64939	-1.7468	0.95967	TSSC1		ENSG00000165966	12	41582250	41968392	1185	39	65311	-1.717	0.95701	PDZRN4		ENSG00000161714	17	43186335	43210721	58	15	63161	-1.7781	0.96231	PLCD3
ENSG00000164821	8	6793344	6795860	10	5	64696	-1.7472	0.9597	DEFA4		ENSG00000127511	19	16940211	16991164	35	5	64482	-1.7171	0.95702	SIN3B		ENSG00000162878	2	42275160	42285668	31	4	63642	-1.7803	0.96249	PKDCC
ENSG00000254585	15	23888691	23891175	1	1	65581	-1.7482	0.95979	MAGEL2		ENSG00000073060	12	125261402	125367214	202	39	64753	-1.7172	0.95703	SCARB1		ENSG00000205857	12	7917812	7926717	4	2	62568	-1.7812	0.96256	NANOGNB
ENSG00000183066	22	42394729	42454460	105	8	65358	-1.7494	0.95989	WBP2NL		ENSG00000113805	3	74311719	74570291	428	47	64920	-1.7182	0.95712	CNTN3		ENSG00000136492	17	59758627	59940882	160	15	63793	-1.7825	0.96267	BRIP1
ENSG00000140876	16	77756411	77776157	98	11	64927	-1.7502	0.95995	NUDT7		ENSG00000182230	5	175487692	175559261	11	4	64320	-1.7188	0.95717	FAM153B		ENSG00000179115	19	13033293	13044851	19	5	64054	-1.7825	0.96267	FARSA
ENSG00000170832	17	58256455	58499831	48	5	64441	-1.7503	0.95997	USP32		ENSG00000135622	2	74881355	74909186	9	2	64734	-1.7207	0.95734	SEMA4F		ENSG00000146674	7	45951949	45961473	15	5	63261	-1.7832	0.96272	IGFBP3
ENSG00000237190	5	133737778	133747589	7	3	65086	-1.7517	0.96008	CDKN2AIPNL		ENSG00000135116	12	117293949	117319246	22	4	65313	-1.7208	0.95735	HRK		ENSG00000187790	14	45605143	45670093	89	8	64257	-1.7841	0.9628	FANCM
ENSG00000169762	4	16162128	16229033	216	21	64911	-1.7529	0.96019	TAPT1		ENSG00000172421	17	60447579	60493837	44	6	64932	-1.7228	0.95754	EFCAB3		ENSG00000179580	16	2016824	2018976	8	1	64337	-1.7851	0.96287	RNF151
ENSG00000227450	17	36905613	36906969	3	2	64474	-1.7528	0.96019	CTB-58E17.5		ENSG00000069943	15	55611158	55647846	104	14	65450	-1.723	0.95756	PIGB		ENSG00000231031	2	15830906	15884463	176	21	63962	-1.7852	0.96288	AC008271.1
ENSG00000171385	1	112313284	112531777	583	70	64977	-1.7531	0.96021	KCND3		ENSG00000137133	9	35812957	35815351	1	1	64595	-1.7263	0.95785	HINT2		ENSG00000166833	11	19372271	20143144	1620	152	63677	-1.7863	0.96298	NAV2
ENSG00000221953	1	247273462	247275719	8	3	64793	-1.7537	0.96026	C1orf229		ENSG00000153975	6	116956781	116989957	70	9	65388	-1.7268	0.95789	ZUFSP		ENSG00000129159	11	17756359	17804602	117	16	63533	-1.7883	0.96313	KCNC1
ENSG00000136231	7	23349828	23510086	307	36	64773	-1.754	0.96028	IGF2BP3		ENSG00000259529	14	24620427	24636611	16	4	64037	-1.7285	0.95805	RP11-468E2.4		ENSG00000160055	1	32680073	32687972	12	4	64185	-1.7895	0.96323	TMEM234
ENSG00000124541	6	42989383	43001894	25	6	65362	-1.7549	0.96036	RRP36		ENSG00000267795	16	4838398	4846492	12	4	64366	-1.7285	0.95805	SMIM22		ENSG00000163596	2	203640690	203736708	152	9	63855	-1.7896	0.96324	ICA1L
ENSG00000232560	21	18811208	18821503	10	1	64696	-1.7559	0.96045	C21orf37		ENSG00000175334	11	65769550	65771620	8	3	65274	-1.7297	0.95816	BANF1		ENSG00000110074	11	126138950	126148026	17	6	64127	-1.7903	0.9633	FOXRED1
ENSG00000151923	10	121334199	121356541	28	7	65134	-1.7571	0.96055	TIAL1		ENSG00000074276	5	175969512	176022975	156	17	64950	-1.7304	0.95822	CDHR2		ENSG00000146574	7	6833765	6866401	1	1	64029	-1.7921	0.96344	CCZ1B
ENSG00000180011	18	72907063	72921303	10	2	64680	-1.7573	0.96057	ZADH2		ENSG00000161542	17	74305567	74380602	209	27	64786	-1.7308	0.95825	PRPSAP1		ENSG00000154832	18	47808713	47814674	9	3	62835	-1.7934	0.96354	CXXC1
ENSG00000186818	19	55155340	55181810	80	8	64843	-1.7576	0.96059	LILRB4		ENSG00000165458	11	71934745	71950149	22	5	65093	-1.7318	0.95834	INPPL1		ENSG00000083535	13	73356197	73590591	524	23	64090	-1.7936	0.96356	PIBF1
ENSG00000041353	18	52385091	52562747	501	27	65035	-1.7579	0.96062	RAB27B		ENSG00000106689	9	126763949	126795580	50	10	64440	-1.7329	0.95844	LHX2		ENSG00000171815	5	140430979	140433512	3	2	64048	-1.7953	0.9637	PCDHB1
ENSG00000111335	12	113416200	113449528	69	8	64501	-1.7594	0.96074	OAS2		ENSG00000092345	3	16628299	16711813	344	48	64607	-1.733	0.95845	DAZL		ENSG00000104825	19	39390340	39399533	9	3	63737	-1.797	0.96383	NFKBIB
ENSG00000097033	1	87170259	87213867	60	8	64117	-1.7603	0.96082	SH3GLB1		ENSG00000198521	19	21987752	22034927	115	12	65343	-1.7353	0.95866	ZNF43		ENSG00000198478	6	80341000	80413372	177	24	63902	-1.7976	0.96388	SH3BGRL2
ENSG00000049618	6	157099063	157531913	592	39	64968	-1.7602	0.96082	ARID1B		ENSG00000120242	9	21409146	21410184	1	1	65047	-1.7359	0.95871	IFNA8		ENSG00000126870	7	158649269	158749438	291	18	64089	-1.7985	0.96395	WDR60
ENSG00000143727	2	264140	278283	25	4	65465	-1.7605	0.96084	ACP1		ENSG00000178928	19	48304500	48322308	31	4	64864	-1.7359	0.95871	TPRX1		ENSG00000143514	1	223967601	224033674	100	7	64318	-1.7988	0.96397	TP53BP2
ENSG00000162772	1	212738676	212794119	189	31	64772	-1.7611	0.96089	ATF3		ENSG00000100814	14	20779527	20801471	61	10	65296	-1.7375	0.95885	CCNB1IP1		ENSG00000114013	3	121774213	121839983	118	22	63800	-1.7995	0.96403	CD86
ENSG00000172350	11	119019722	119033360	16	2	65125	-1.7628	0.96103	ABCG4		ENSG00000071127	4	10075963	10118573	146	13	65265	-1.7384	0.95893	WDR1		ENSG00000116455	1	111982512	111991998	14	4	64053	-1.801	0.96415	WDR77
ENSG00000103978	15	42502730	42565861	64	7	65362	-1.7639	0.96113	TMEM87A		ENSG00000197451	5	177631508	177638164	14	6	64679	-1.7384	0.95893	HNRNPAB		ENSG00000268046	18	8336437	8337038	1	1	64202	-1.8013	0.96418	AP001094.1
ENSG00000153214	2	112812800	112876895	153	21	65216	-1.7642	0.96115	TMEM87B		ENSG00000215067	17	6779954	6915668	151	23	64746	-1.7392	0.959	AC027763.2		ENSG00000119888	2	47572297	47614740	91	14	63658	-1.8016	0.96419	EPCAM
ENSG00000113504	5	1050499	1112150	44	6	64516	-1.7686	0.96152	SLC12A7		ENSG00000008324	3	42623332	42636606	31	6	64505	-1.7395	0.95903	SS18L2		ENSG00000100197	22	42522501	42526908	9	4	62892	-1.8015	0.96419	CYP2D6
ENSG00000168658	2	98703579	98929762	539	29	65050	-1.7689	0.96154	VWA3B		ENSG00000214013	15	42565431	42645864	189	7	65500	-1.7397	0.95904	GANC		ENSG00000126821	14	64150932	64194757	10	5	63649	-1.802	0.96423	SGPP1
ENSG00000163666	3	57231944	57260549	37	7	64544	-1.7692	0.96157	HESX1		ENSG00000197919	9	21440440	21441315	3	2	65120	-1.7408	0.95914	IFNA1		ENSG00000137947	1	89318615	89357627	86	5	64158	-1.8032	0.96432	GTF2B
ENSG00000139168	12	42705880	42719920	23	4	65190	-1.7692	0.96157	ZCRB1		ENSG00000104888	19	49932658	49945617	3	2	64920	-1.7413	0.95918	SLC17A7		ENSG00000143549	1	154127784	154167124	47	7	64050	-1.8039	0.96438	TPM3
ENSG00000172687	19	21541732	21562104	89	4	65228	-1.7693	0.96158	ZNF738		ENSG00000172878	2	172864490	172947158	164	20	65138	-1.7427	0.9593	METAP1D		ENSG00000214215	12	93096619	93102325	10	5	64010	-1.8041	0.96439	C12orf74
ENSG00000101019	20	33890369	33999944	150	7	65356	-1.7695	0.96159	UQCC1		ENSG00000187957	2	230222345	230579274	568	62	64801	-1.7428	0.95932	DNER		ENSG00000084754	2	26413504	26467594	85	2	63912	-1.8042	0.9644	HADHA
ENSG00000140835	16	71559136	71572649	16	7	65034	-1.7702	0.96165	CHST4		ENSG00000177076	9	19408925	19452018	70	5	64970	-1.7443	0.95945	ACER2		ENSG00000122733	9	34957484	34982541	32	7	63563	-1.8046	0.96443	KIAA1045
ENSG00000164815	7	103766788	103848495	211	16	65287	-1.7707	0.96169	ORC5		ENSG00000176087	5	139944041	139948688	7	3	65294	-1.7463	0.95962	SLC35A4		ENSG00000143442	1	151375200	151431941	62	3	63959	-1.8048	0.96444	POGZ
ENSG00000175582	11	73386683	73472182	191	18	65398	-1.7706	0.96169	RAB6A		ENSG00000242441	2	48844937	48960287	414	36	65059	-1.7467	0.95965	GTF2A1L		ENSG00000043355	13	100634026	100639018	2	1	63665	-1.8056	0.96451	ZIC2
ENSG00000124731	6	41235664	41254457	54	12	64970	-1.7711	0.96173	TREM1		ENSG00000102468	13	47405685	47471169	202	30	65077	-1.7472	0.9597	HTR2A		ENSG00000255292	11	111957627	112064528	66	8	63568	-1.8059	0.96453	SDHD
ENSG00000166246	16	4784273	4799397	51	5	65203	-1.771	0.96172	C16orf71		ENSG00000165609	10	12207324	12238143	47	9	64858	-1.7472	0.9597	NUDT5		ENSG00000169599	2	69622882	69664760	84	5	64175	-1.8059	0.96453	NFU1
ENSG00000106125	7	30811033	30932002	404	27	65328	-1.7714	0.96175	FAM188B		ENSG00000159322	15	73043710	73078187	63	9	65458	-1.7478	0.95975	ADPGK		ENSG00000205978	14	24867992	24888494	22	5	63473	-1.806	0.96454	NYNRIN
ENSG00000230000	7	62809239	62812151	1	1	64753	-1.7714	0.96175	AC006455.1		ENSG00000162493	1	13909960	13944452	54	12	64803	-1.7499	0.95994	PDPN		ENSG00000215462	13	50007495	50020554	27	6	63527	-1.8064	0.96457	AL136218.1
ENSG00000198873	10	120967101	121215131	665	56	65068	-1.7723	0.96183	GRK5		ENSG00000116299	1	109656301	109749401	282	26	64839	-1.7502	0.95996	KIAA1324		ENSG00000167565	19	40946751	40950612	15	3	63734	-1.8067	0.9646	SERTAD3
ENSG00000121775	1	32537632	32568467	26	2	65302	-1.7726	0.96185	TMEM39B		ENSG00000183668	19	43715943	43773682	67	10	65406	-1.7508	0.96001	PSG9		ENSG00000106178	7	75440983	75452674	53	10	63752	-1.8073	0.96464	CCL24
ENSG00000162236	11	62574369	62599560	37	3	65412	-1.7746	0.96202	STX5		ENSG00000103544	16	19566562	19718115	357	28	65241	-1.7533	0.96023	C16orf62		ENSG00000105851	7	106505723	106547590	73	16	64237	-1.8081	0.9647	PIK3CG
ENSG00000117480	1	46859937	46879520	30	7	64839	-1.7752	0.96207	FAAH		ENSG00000006459	7	139784546	139876835	166	11	65051	-1.754	0.96029	KDM7A		ENSG00000117868	7	158523686	158622944	286	11	64182	-1.8089	0.96477	ESYT2
ENSG00000087128	4	69313167	69363322	111	7	65350	-1.7755	0.96209	TMPRSS11E		ENSG00000058453	1	17066768	17299474	41	3	64970	-1.7541	0.9603	CROCC		ENSG00000136122	13	73302061	73330336	65	13	64162	-1.812	0.96501	BORA
ENSG00000065328	10	13203554	13253104	125	24	64887	-1.7758	0.96212	MCM10		ENSG00000181371	11	56257825	56258871	1	1	65547	-1.7545	0.96033	OR5M8		ENSG00000161981	16	103010	107669	9	2	63705	-1.8128	0.96507	SNRNP25
ENSG00000175575	11	73587744	73638790	119	12	65386	-1.7767	0.96219	PAAF1		ENSG00000261190	16	52039399	52112386	68	13	65031	-1.7546	0.96033	C16orf97		ENSG00000116459	1	111991486	112005395	24	4	63967	-1.815	0.96524	ATP5F1
ENSG00000270672	7	142374104	142375550	6	1	65116	-1.7795	0.96242	MTRNR2L6		ENSG00000143436	1	151732119	151736040	12	3	65449	-1.7547	0.96035	MRPL9		ENSG00000103197	16	2097466	2138716	5	1	62901	-1.816	0.96531	TSC2
ENSG00000250424	7	30893010	30963427	138	20	65157	-1.7798	0.96245	AQP1		ENSG00000214517	11	73882144	73965748	136	7	65332	-1.7552	0.96038	PPME1		ENSG00000141424	18	33688495	33709348	39	4	64164	-1.8168	0.96537	SLC39A6
ENSG00000127780	17	3336164	3337135	2	1	64386	-1.7801	0.96247	OR1E2		ENSG00000145868	5	147763498	147822399	53	3	65400	-1.7571	0.96055	FBXO38		ENSG00000024422	19	48216600	48246391	44	6	63285	-1.8167	0.96537	EHD2
ENSG00000004866	7	116593292	116870157	299	27	65077	-1.7823	0.96265	ST7		ENSG00000267981	11	129936836	129944012	34	4	64943	-1.7577	0.9606	AP003041.2		ENSG00000138172	10	105206543	105212660	6	4	64145	-1.8169	0.96538	CALHM2
ENSG00000003137	2	72356367	72375167	24	5	65125	-1.784	0.96279	CYP26B1		ENSG00000164142	4	152330368	152584784	398	8	65386	-1.7579	0.96062	FAM160A1		ENSG00000165061	8	40388109	40755352	912	57	63870	-1.8171	0.9654	ZMAT4
ENSG00000165752	10	134020996	134145351	286	21	64764	-1.7843	0.96281	STK32C		ENSG00000140044	14	75894419	75940814	95	13	64871	-1.7583	0.96065	JDP2		ENSG00000178999	17	8108056	8113918	12	4	64235	-1.8172	0.96541	AURKB
ENSG00000151790	4	156775890	156841558	250	16	64821	-1.7845	0.96283	TDO2		ENSG00000021826	2	211342406	211543831	336	23	65020	-1.7586	0.96068	CPS1		ENSG00000257545	12	106889736	107168696	553	39	63998	-1.8179	0.96546	RP11-144F15.1
ENSG00000151623	4	148999913	149365850	821	60	65073	-1.785	0.96287	NR3C2		ENSG00000268182	19	57154513	57167134	46	6	64935	-1.7592	0.96073	SMIM17		ENSG00000116871	1	36621180	36646450	15	2	63800	-1.8182	0.96548	MAP7D1
ENSG00000112874	5	102884556	102898494	2	1	65519	-1.7852	0.96288	NUDT12		ENSG00000257390	12	56151059	56221330	34	3	64070	-1.7603	0.96082	RP11-762I7.5		ENSG00000167395	16	31085743	31095517	13	3	63998	-1.8184	0.9655	ZNF646
ENSG00000033627	17	40610862	40674629	53	10	64865	-1.7854	0.9629	ATP6V0A1		ENSG00000182866	1	32716840	32751766	14	4	65239	-1.7618	0.96095	LCK		ENSG00000171804	19	38375463	38397317	35	9	64266	-1.82	0.96562	WDR87
ENSG00000206262	3	138666076	138672293	16	2	65200	-1.7859	0.96294	C3orf72		ENSG00000229387	11	22646860	22647369	1	1	65587	-1.7621	0.96097	AC103801.2		ENSG00000168497	2	192699028	192711981	14	4	63948	-1.8206	0.96567	SDPR
ENSG00000149503	11	61891445	61920635	110	8	65322	-1.7864	0.96298	INCENP		ENSG00000157593	6	44221833	44225291	2	1	64651	-1.7627	0.96102	SLC35B2		ENSG00000196465	12	56546040	56553431	4	1	63454	-1.8207	0.96568	MYL6B
ENSG00000196652	7	99102274	99132323	38	7	65539	-1.7869	0.96302	ZKSCAN5		ENSG00000174697	7	127881337	127897681	23	4	64855	-1.7627	0.96102	LEP		ENSG00000129472	14	21927179	21945132	45	5	64289	-1.8212	0.96571	RAB2B
ENSG00000179242	20	59827482	60515673	1305	123	64785	-1.7868	0.96302	CDH4		ENSG00000178096	1	149859440	149872351	21	1	64226	-1.7664	0.96133	BOLA1		ENSG00000198471	3	187416047	187420345	17	4	64210	-1.8231	0.96586	RTP2
ENSG00000181847	3	113995760	114029135	35	11	64531	-1.7872	0.96305	TIGIT		ENSG00000184500	3	93591881	93692910	48	8	64649	-1.7665	0.96134	PROS1		ENSG00000102699	13	24995064	25086948	439	14	64216	-1.8233	0.96587	PARP4
ENSG00000176731	8	86126311	86132650	7	1	65392	-1.788	0.96311	C8orf59		ENSG00000103811	15	79213400	79241916	50	5	65111	-1.7667	0.96136	CTSH		ENSG00000076053	11	114270752	114284925	26	4	63977	-1.824	0.96592	RBM7
ENSG00000109016	17	21026677	21096578	98	11	65215	-1.7882	0.96313	DHRS7B		ENSG00000103426	16	4390252	4470495	59	6	64662	-1.7675	0.96143	CORO7-PAM16		ENSG00000100906	14	35870717	35873955	4	2	63064	-1.8243	0.96595	NFKBIA
ENSG00000162971	2	200794698	200820459	42	8	65399	-1.7886	0.96316	TYW5		ENSG00000126062	3	50392180	50397041	2	1	65010	-1.768	0.96147	TMEM115		ENSG00000188086	3	46783582	46854048	69	5	63827	-1.8251	0.96601	PRSS45
ENSG00000119707	14	73525144	73588122	102	16	65199	-1.7889	0.96318	RBM25		ENSG00000127951	7	76822688	76829143	4	2	64257	-1.7692	0.96157	FGL2		ENSG00000151665	2	46808076	46844258	79	12	63939	-1.8256	0.96604	PIGF
ENSG00000197837	12	14920933	14924065	9	3	64665	-1.7894	0.96323	HIST4H4		ENSG00000075131	15	66628544	66679084	124	19	65180	-1.7705	0.96168	TIPIN		ENSG00000259753	17	45331263	45421658	269	22	64231	-1.8257	0.96605	ITGB3
ENSG00000012822	12	54104903	54121529	26	5	64949	-1.7892	0.96321	CALCOCO1		ENSG00000183891	2	20096404	20101747	9	3	64378	-1.7695	0.9616	TTC32		ENSG00000259207	17	45331212	45421658	269	22	64231	-1.8257	0.96605	ITGB3
ENSG00000164086	3	52082935	52090566	1	1	64979	-1.7896	0.96324	DUSP7		ENSG00000127318	12	68642022	68647387	14	5	64988	-1.771	0.96172	IL22		ENSG00000101282	20	939095	982907	117	18	63487	-1.8258	0.96606	RSPO4
ENSG00000121297	19	31765851	31840453	81	15	64637	-1.7926	0.96348	TSHZ3		ENSG00000166455	16	81087102	81110872	49	3	65263	-1.7732	0.9619	C16orf46		ENSG00000135414	12	56137064	56150911	6	1	63334	-1.8261	0.96608	GDF11
ENSG00000254413	22	51007298	51021394	55	9	65452	-1.7927	0.96349	CHKB-CPT1B		ENSG00000183853	1	157963063	158070052	255	39	64634	-1.7737	0.96195	KIRREL		ENSG00000164414	6	88180341	88222054	121	13	64204	-1.829	0.9663	SLC35A1
ENSG00000186190	20	31643230	31661434	57	9	65105	-1.793	0.96351	BPIFB3		ENSG00000179172	1	12907261	12908578	1	1	63494	-1.7746	0.96201	HNRNPCL1		ENSG00000187017	1	6484848	6521430	21	1	61839	-1.8306	0.96642	ESPN
ENSG00000065371	3	123687368	123711025	17	4	63490	-1.794	0.9636	ROPN1		ENSG00000212734	17	6554971	6556791	4	1	65050	-1.7746	0.96202	C17orf100		ENSG00000178982	19	39109735	39127595	17	4	64040	-1.8312	0.96646	EIF3K
ENSG00000186723	19	15917817	15918936	3	2	65235	-1.7947	0.96365	OR10H1		ENSG00000142252	19	45582453	45594782	45	4	65117	-1.7749	0.96204	GEMIN7		ENSG00000174957	11	55944094	55945032	1	1	64358	-1.832	0.96652	OR5J2
ENSG00000138600	15	50999506	51058005	183	13	64512	-1.7961	0.96376	SPPL2A		ENSG00000184599	1	113263041	113269857	15	4	64964	-1.7751	0.96206	FAM19A3		ENSG00000127324	12	71518865	71835678	771	40	63854	-1.8327	0.96658	TSPAN8
ENSG00000172716	17	33677324	33700720	48	11	64994	-1.7965	0.96379	SLFN11		ENSG00000000938	1	27938575	27961788	23	2	65127	-1.7753	0.96208	FGR		ENSG00000073060	12	125261402	125367214	202	39	63589	-1.8334	0.96663	SCARB1
ENSG00000155926	8	134048973	134115298	237	16	65260	-1.7978	0.96389	SLA		ENSG00000121316	12	14656595	14721283	91	12	65176	-1.7755	0.96209	PLBD1		ENSG00000134899	13	103497194	103528345	65	8	64023	-1.8345	0.96671	ERCC5
ENSG00000272781	14	47311134	48143999	2114	63	65121	-1.798	0.96391	MDGA2		ENSG00000182253	15	99638420	99675798	155	18	65210	-1.7758	0.96212	SYNM		ENSG00000135976	2	97779233	97930258	14	2	64064	-1.8356	0.96679	ANKRD36
ENSG00000150540	2	138721590	138773930	77	4	65284	-1.7985	0.96395	HNMT		ENSG00000157404	4	55524085	55606881	140	16	64864	-1.7761	0.96214	KIT		ENSG00000267795	16	4838398	4846492	12	4	63225	-1.8358	0.96681	SMIM22
ENSG00000177551	1	116378998	116386538	20	4	65323	-1.7991	0.964	NHLH2		ENSG00000004838	3	50378541	50384283	2	1	64945	-1.7772	0.96223	ZMYND10		ENSG00000049860	5	73935848	74018472	208	29	63787	-1.8367	0.96687	HEXB
ENSG00000078018	2	210288782	210598842	589	21	65319	-1.7994	0.96402	MAP2		ENSG00000124253	20	56136136	56141513	14	6	64877	-1.7779	0.96229	PCK1		ENSG00000189144	19	38226734	38307940	140	16	64147	-1.8368	0.96688	ZNF573
ENSG00000005175	12	48057070	48099844	67	11	65408	-1.7996	0.96404	RPAP3		ENSG00000186919	17	74068042	74079747	1	1	65573	-1.7797	0.96244	ZACN		ENSG00000085465	1	111956936	111970399	42	7	64142	-1.8375	0.96693	OVGP1
ENSG00000170893	3	129693148	129696781	9	4	65296	-1.8005	0.96411	TRH		ENSG00000164818	7	766338	829190	159	10	64360	-1.7803	0.96249	HEATR2		ENSG00000165487	13	22066836	22178353	250	19	63820	-1.8377	0.96694	MICU2
ENSG00000096746	10	70090931	70102948	21	5	65208	-1.8016	0.96419	HNRNPH3		ENSG00000108669	17	76670130	76778379	170	10	64973	-1.7813	0.96257	CYTH1		ENSG00000140992	16	2587965	2653189	1	1	64404	-1.8376	0.96694	PDPK1
ENSG00000189292	2	279558	288851	17	4	65102	-1.8016	0.9642	FAM150B		ENSG00000159842	17	906758	1132315	148	23	64753	-1.7817	0.9626	ABR		ENSG00000127870	13	26706253	26796791	235	35	63384	-1.8381	0.96698	RNF6
ENSG00000173673	1	6304252	6305638	1	1	65581	-1.8028	0.96429	HES3		ENSG00000144583	2	217122588	217236750	252	24	65077	-1.7827	0.96269	MARCH4		ENSG00000162337	11	68080077	68216743	239	24	63371	-1.8383	0.96699	LRP5
ENSG00000134698	1	36273773	36323491	34	4	65273	-1.8049	0.96445	AGO4		ENSG00000137757	11	104864962	104893895	43	8	64919	-1.7829	0.9627	CASP5		ENSG00000196811	2	233404437	233411113	12	2	64038	-1.8384	0.967	CHRNG
ENSG00000182352	17	72580818	72590348	28	5	65443	-1.8049	0.96446	C17orf77		ENSG00000104371	8	42231586	42234750	6	2	65331	-1.784	0.96279	DKK4		ENSG00000183323	5	68576002	68628636	99	8	63692	-1.8387	0.96702	CCDC125
ENSG00000090659	19	7804879	7812464	18	4	64558	-1.805	0.96446	CD209		ENSG00000069974	15	55495164	55611311	350	29	65232	-1.784	0.96279	RAB27A		ENSG00000153487	13	111365083	111373421	11	2	63879	-1.8394	0.96707	ING1
ENSG00000167104	20	31619454	31631853	34	5	65285	-1.8056	0.96451	BPIFB6		ENSG00000157985	2	236402733	237040444	1082	84	64890	-1.7841	0.9628	AGAP1		ENSG00000100368	22	37309670	37336491	84	7	63780	-1.8409	0.96718	CSF2RB
ENSG00000189114	19	45682003	45685059	1	1	62888	-1.8058	0.96452	BLOC1S3		ENSG00000198108	5	129240165	129522327	420	17	65119	-1.7842	0.9628	CHSY3		ENSG00000103047	16	68877507	69119083	437	23	63918	-1.8414	0.96722	TANGO6
ENSG00000078725	9	121915736	122131745	400	39	64936	-1.8063	0.96456	BRINP1		ENSG00000156006	8	18248755	18258728	42	6	65368	-1.7862	0.96297	NAT2		ENSG00000096060	6	35541362	35696360	245	22	63706	-1.842	0.96726	FKBP5
ENSG00000182552	4	184560788	184580378	26	3	65240	-1.8068	0.9646	RWDD4		ENSG00000169347	16	20320894	20339130	29	4	64873	-1.7865	0.96299	GP2		ENSG00000120049	10	103585731	103603677	23	7	63992	-1.8423	0.96729	KCNIP2
ENSG00000101400	20	31995761	32031698	43	5	65059	-1.8077	0.96467	SNTA1		ENSG00000163464	2	219027568	219031718	5	2	65556	-1.788	0.96311	CXCR1		ENSG00000137392	6	35762759	35765088	5	3	63728	-1.8426	0.9673	CLPS
ENSG00000134183	1	110145889	110155679	19	7	64998	-1.8091	0.96478	GNAT2		ENSG00000205863	13	24465238	24476794	36	3	63850	-1.7886	0.96316	C1QTNF9B		ENSG00000006607	2	242295658	242434256	297	20	63865	-1.8437	0.96738	FARP2
ENSG00000095951	6	12008995	12165232	370	33	65178	-1.8106	0.9649	HIVEP1		ENSG00000075239	11	107992243	108018503	46	7	64739	-1.7916	0.9634	ACAT1		ENSG00000244165	19	10222214	10226048	10	2	64023	-1.8438	0.96739	P2RY11
ENSG00000248713	4	100557686	100575805	51	11	64997	-1.8113	0.96495	RP11-766F14.2		ENSG00000188558	1	248684916	248685964	1	1	65566	-1.7923	0.96346	OR2G6		ENSG00000140488	15	72577068	72612470	48	5	64169	-1.8447	0.96746	CELF6
ENSG00000181074	11	5775923	5776959	6	2	65577	-1.814	0.96516	OR52N4		ENSG00000143569	1	154192655	154243986	63	7	64638	-1.7926	0.96348	UBAP2L		ENSG00000154768	17	34087916	34092098	4	2	63162	-1.8456	0.96753	C17orf50
ENSG00000144580	2	219433303	219461803	44	3	65350	-1.8141	0.96517	RQCD1		ENSG00000175820	13	103381801	103389159	8	3	65445	-1.7932	0.96353	CCDC168		ENSG00000253548	3	191178952	191179245	1	1	64406	-1.8462	0.96757	PYDC2
ENSG00000137714	11	110300607	110335605	99	7	65262	-1.8141	0.96517	FDX1		ENSG00000104490	8	102698771	103137135	1060	58	65220	-1.7935	0.96355	NCALD		ENSG00000126653	17	28442539	28513493	76	4	63950	-1.8464	0.96758	NSRP1
ENSG00000092203	14	21944756	21967319	53	5	65354	-1.8146	0.96521	TOX4		ENSG00000197930	14	53106634	53162618	105	11	65356	-1.7952	0.96369	ERO1L		ENSG00000138442	2	203739505	203879521	224	10	64139	-1.8474	0.96765	WDR12
ENSG00000106009	7	2577511	2595361	8	1	65565	-1.8174	0.96542	BRAT1		ENSG00000127993	7	92158087	92167319	12	3	65218	-1.7967	0.96381	RBM48		ENSG00000168826	4	4291924	4323513	88	7	64151	-1.8478	0.96768	ZBTB49
ENSG00000139915	14	47308826	48144157	2118	65	65121	-1.8183	0.96549	MDGA2		ENSG00000007237	17	9813926	10101868	685	101	64711	-1.7967	0.96381	GAS7		ENSG00000163806	2	29005383	29073477	97	9	64072	-1.8495	0.96781	SPDYA
ENSG00000172867	12	53038342	53045948	14	5	65007	-1.8187	0.96552	KRT2		ENSG00000254521	19	51994611	52005043	43	10	65080	-1.7976	0.96388	SIGLEC12		ENSG00000141720	17	36921942	36956379	70	13	63992	-1.8502	0.96785	PIP4K2B
ENSG00000165819	14	21966277	21979517	33	5	64807	-1.8187	0.96552	METTL3		ENSG00000166233	15	72766667	72879692	95	12	65333	-1.7995	0.96403	ARIH1		ENSG00000114209	3	167401086	167452727	56	2	64295	-1.8503	0.96787	PDCD10
ENSG00000135624	2	73460548	73480149	44	7	65459	-1.8234	0.96588	CCT7		ENSG00000150471	4	62066976	62944053	1585	103	64986	-1.8006	0.96412	LPHN3		ENSG00000204539	6	31082867	31088223	73	8	64391	-1.8506	0.96789	CDSN
ENSG00000154451	1	89724633	89738544	15	3	65021	-1.8238	0.96591	GBP5		ENSG00000069712	1	92632542	92650280	28	4	65488	-1.8015	0.96418	KIAA1107		ENSG00000104897	19	2236520	2248678	17	3	63565	-1.8514	0.96794	SF3A2
ENSG00000211584	12	48147699	48176536	47	6	64732	-1.8284	0.96625	SLC48A1		ENSG00000125798	20	22561643	22566093	5	1	65250	-1.8014	0.96418	FOXA2		ENSG00000156411	14	104378625	104394606	20	5	63780	-1.8525	0.96802	C14orf2
ENSG00000173662	1	6615241	6639817	29	4	65414	-1.8316	0.96649	TAS1R1		ENSG00000073282	3	189349205	189615068	654	84	64825	-1.8042	0.9644	TP63		ENSG00000178750	3	93733213	93747454	12	3	64136	-1.8526	0.96803	STX19
ENSG00000167741	17	4460222	4464113	8	3	64517	-1.8332	0.96661	GGT6		ENSG00000133216	1	23037332	23241818	297	35	64774	-1.8047	0.96444	EPHB2		ENSG00000083799	16	50775961	50835846	75	9	64010	-1.8528	0.96805	CYLD
ENSG00000204859	1	6640061	6649340	8	3	64902	-1.8337	0.96665	ZBTB48		ENSG00000253309	13	51909909	51938871	46	4	65249	-1.8062	0.96456	SERPINE3		ENSG00000185681	9	124922190	124962367	88	14	63593	-1.8531	0.96806	MORN5
ENSG00000000419	20	49551404	49575092	7	2	64570	-1.8338	0.96666	DPM1		ENSG00000135749	1	233119181	233431459	979	60	65150	-1.8074	0.96465	PCNXL2		ENSG00000169629	2	113127669	113192065	5	2	63562	-1.8535	0.9681	RGPD8
ENSG00000162727	1	248308450	248309388	3	1	65533	-1.8345	0.96671	OR2M5		ENSG00000014216	11	64948037	64979477	53	8	65128	-1.8091	0.96478	CAPN1		ENSG00000116857	1	201103900	201140702	118	18	63752	-1.8539	0.96812	TMEM9
ENSG00000163071	4	52917497	52963458	66	7	64986	-1.8352	0.96676	SPATA18		ENSG00000060069	18	77439801	77514510	173	14	64913	-1.8092	0.96479	CTDP1		ENSG00000164366	5	196986	218330	60	6	64224	-1.8549	0.9682	CCDC127
ENSG00000101773	18	20378224	20606451	433	16	65308	-1.8355	0.96679	RBBP8		ENSG00000139180	12	4758261	4798454	117	15	65020	-1.8101	0.96486	NDUFA9		ENSG00000115073	2	98272431	98280570	13	3	64294	-1.8558	0.96826	ACTR1B
ENSG00000204571	11	71292901	71314399	5	2	64870	-1.8377	0.96695	KRTAP5-11		ENSG00000072803	5	171288553	171433877	82	2	64767	-1.8107	0.9649	FBXW11		ENSG00000134030	18	46065417	46389588	645	84	63474	-1.856	0.96828	CTIF
ENSG00000187811	11	71292956	71318487	5	2	64870	-1.8377	0.96695	AP000867.1		ENSG00000178917	3	44540462	44552128	8	3	65029	-1.811	0.96493	ZNF852		ENSG00000145248	4	48485360	48491213	9	2	64244	-1.8569	0.96833	SLC10A4
ENSG00000183114	1	20878932	20881512	3	1	65534	-1.8382	0.96698	FAM43B		ENSG00000177380	19	49622646	49654283	68	10	64802	-1.812	0.965	PPFIA3		ENSG00000128802	10	48413092	48416853	5	2	63436	-1.8577	0.96839	GDF2
ENSG00000183579	22	29279580	29453475	350	26	65306	-1.8382	0.96698	ZNRF3		ENSG00000135899	2	231032009	231090444	205	18	65247	-1.8125	0.96504	SP110		ENSG00000140988	16	2012053	2014861	6	1	64378	-1.8577	0.9684	RPS2
ENSG00000108439	17	46018872	46025654	16	6	65242	-1.8383	0.96699	PNPO		ENSG00000100697	14	95552565	95624347	68	8	64677	-1.8134	0.96511	DICER1		ENSG00000112335	6	108532426	108582464	36	4	63581	-1.859	0.96849	SNX3
ENSG00000180834	3	183533664	183543382	26	4	64686	-1.8397	0.96709	MAP6D1		ENSG00000144824	3	111451344	111695364	838	44	65329	-1.8147	0.96522	PHLDB2		ENSG00000154957	17	11880756	11900827	31	5	63911	-1.8596	0.96853	ZNF18
ENSG00000163918	3	186507669	186524847	29	5	65247	-1.8402	0.96713	RFC4		ENSG00000139350	12	97301001	97347129	71	6	65199	-1.8151	0.96525	NEDD1		ENSG00000166199	11	43902361	43941816	131	14	64024	-1.8615	0.96866	ALKBH3
ENSG00000170293	3	32280171	32411817	277	39	64841	-1.8413	0.96721	CMTM8		ENSG00000196578	3	97806017	97806946	4	2	65551	-1.8154	0.96527	OR5AC2		ENSG00000187066	11	64852451	64856847	6	3	64028	-1.862	0.9687	TMEM262
ENSG00000085365	5	77656339	77776562	266	10	65391	-1.8416	0.96723	SCAMP1		ENSG00000188372	7	76026835	76071388	138	16	65010	-1.8166	0.96536	ZP3		ENSG00000133872	8	29920528	29940723	30	4	63217	-1.8634	0.9688	TMEM66
ENSG00000120805	12	101786898	101801598	39	11	65175	-1.8465	0.96759	ARL1		ENSG00000198846	8	59717977	60031767	532	40	64983	-1.8172	0.96541	TOX		ENSG00000173171	1	155178490	155183615	5	2	63735	-1.8656	0.96895	MTX1
ENSG00000240583	7	30893010	30965131	141	20	65165	-1.848	0.9677	AQP1		ENSG00000166887	15	42450899	42500514	68	6	65412	-1.8173	0.96541	VPS39		ENSG00000187258	7	34697851	34917944	678	41	63923	-1.866	0.96898	NPSR1
ENSG00000085514	7	99965153	99997719	41	6	64904	-1.8491	0.96778	PILRA		ENSG00000099246	10	27793197	27831143	44	7	65238	-1.8189	0.96553	RAB18		ENSG00000146285	6	108025308	108145521	329	23	63902	-1.8691	0.9692	SCML4
ENSG00000104765	8	26240414	26363152	428	56	64992	-1.8505	0.96788	BNIP3L		ENSG00000255501	11	105008448	105010453	4	2	65379	-1.8195	0.96558	CARD18		ENSG00000167749	19	51409608	51413994	6	2	64280	-1.8707	0.96931	KLK4
ENSG00000196578	3	97806017	97806946	4	2	65551	-1.851	0.96791	OR5AC2		ENSG00000159200	21	35885440	35987441	428	24	65160	-1.8198	0.96561	RCAN1		ENSG00000189067	16	11641853	11730237	108	16	63772	-1.871	0.96933	LITAF
ENSG00000147679	8	117778742	117861702	168	25	64630	-1.8514	0.96794	UTP23		ENSG00000105501	19	52114781	52150151	38	8	64628	-1.82	0.96562	SIGLEC5		ENSG00000143570	1	153931575	153940188	8	2	64253	-1.8714	0.96936	SLC39A1
ENSG00000261732	16	1682260	1736716	69	4	64758	-1.8524	0.96801	LA16c-431H6.6		ENSG00000175376	11	65764016	65769647	21	4	65423	-1.8201	0.96563	EIF1AD		ENSG00000145391	4	140417095	140527853	166	29	63567	-1.8728	0.96945	SETD7
ENSG00000232013	3	145782358	145784156	3	2	64341	-1.8532	0.96807	AC107021.1		ENSG00000188694	21	31653629	31655276	5	2	65535	-1.8212	0.96571	KRTAP24-1		ENSG00000179142	8	143991975	143999259	25	4	64284	-1.8734	0.9695	CYP11B2
ENSG00000116809	1	16268364	16302627	47	10	65410	-1.8533	0.96808	ZBTB17		ENSG00000170290	11	107578104	107590419	29	6	65242	-1.825	0.966	SLN		ENSG00000140749	16	21652609	21663981	11	4	64071	-1.875	0.9696	IGSF6
ENSG00000198189	4	88257762	88312538	172	17	65358	-1.8566	0.96831	HSD17B11		ENSG00000114405	3	62304648	62321888	8	3	64260	-1.8251	0.96601	C3orf14		ENSG00000130957	9	97321002	97356075	172	15	64158	-1.8751	0.96961	FBP2
ENSG00000143702	1	243287730	243418650	126	12	65098	-1.8588	0.96848	CEP170		ENSG00000128965	15	41245160	41248710	4	2	65328	-1.8251	0.96601	CHAC1		ENSG00000102683	13	23755091	23899304	856	58	63759	-1.8755	0.96964	SGCG
ENSG00000116062	2	47922669	48037240	260	23	64998	-1.8599	0.96855	MSH6		ENSG00000100523	14	53510686	53620000	158	9	65380	-1.8253	0.96602	DDHD1		ENSG00000125144	16	56700643	56701977	8	3	63408	-1.8756	0.96965	MT1G
ENSG00000204444	6	31620193	31625987	13	5	65568	-1.8601	0.96856	APOM		ENSG00000105664	19	18893583	18902123	1	1	63029	-1.8254	0.96603	COMP		ENSG00000155749	2	202152994	202222121	142	14	64090	-1.8765	0.9697	ALS2CR12
ENSG00000145526	5	19473060	20575982	2258	77	64937	-1.8603	0.96858	CDH18		ENSG00000151835	13	23902965	24007841	300	33	64885	-1.8261	0.96608	SACS		ENSG00000101443	20	44098346	44110172	38	7	64033	-1.8764	0.9697	WFDC2
ENSG00000074276	5	175969512	176022975	156	17	64950	-1.8628	0.96875	CDHR2		ENSG00000085832	1	51819935	51985000	433	17	65343	-1.8266	0.96612	EPS15		ENSG00000132872	18	40847843	40857615	9	3	64221	-1.8789	0.96987	SYT4
ENSG00000146757	7	64838712	64866038	79	7	65394	-1.8631	0.96878	ZNF92		ENSG00000125656	19	6361463	6368919	26	4	64808	-1.8266	0.96612	CLPP		ENSG00000183018	17	4402133	4442330	64	9	63887	-1.8796	0.96992	SPNS2
ENSG00000214215	12	93096619	93102325	10	5	65183	-1.8645	0.96887	C12orf74		ENSG00000188167	3	33131913	33138293	5	3	65149	-1.8275	0.96618	TMPPE		ENSG00000184900	21	46225532	46238694	27	6	62806	-1.8796	0.96992	SUMO3
ENSG00000084676	2	24714783	24993571	534	21	65217	-1.8664	0.96901	NCOA1		ENSG00000175970	12	121148238	121161443	48	10	65372	-1.8274	0.96618	UNC119B		ENSG00000152818	6	144606837	145174170	907	65	63908	-1.88	0.96995	UTRN
ENSG00000115556	2	219472488	219501907	39	4	65505	-1.8713	0.96935	PLCD4		ENSG00000050130	14	59951161	59972128	69	7	65431	-1.8278	0.96621	JKAMP		ENSG00000165078	8	68334360	68658620	609	44	63809	-1.8803	0.96996	CPA6
ENSG00000109270	4	100799493	100815647	18	4	64933	-1.8683	0.96914	LAMTOR3		ENSG00000145087	3	120626919	121143608	1381	27	65297	-1.8277	0.96621	STXBP5L		ENSG00000129422	8	17501304	17658426	757	49	63938	-1.8802	0.96996	MTUS1
ENSG00000131910	1	27237980	27240457	4	2	65202	-1.8673	0.96907	NR0B2		ENSG00000117016	1	41086351	41131329	112	16	65312	-1.8276	0.9662	RIMS3		ENSG00000146197	6	35182190	35220856	53	9	64265	-1.8801	0.96996	SCUBE3
ENSG00000043039	11	129245835	129322171	223	40	64997	-1.8728	0.96945	BARX2		ENSG00000075089	12	100592900	100635643	77	12	65501	-1.8282	0.96624	ACTR6		ENSG00000198848	16	55836763	55867249	43	5	63005	-1.8803	0.96997	CES1
ENSG00000205318	6	10633993	10647501	9	3	65194	-1.8738	0.96952	GCNT6		ENSG00000108001	10	131633547	131762105	43	11	64523	-1.8286	0.96627	EBF3		ENSG00000153253	2	165944032	166060577	243	21	64042	-1.8805	0.96998	SCN3A
ENSG00000254959	7	30791753	30931696	463	30	65228	-1.8739	0.96953	INMT-FAM188B		ENSG00000130749	19	47567444	47617009	27	1	65041	-1.8296	0.96634	ZC3H4		ENSG00000142686	1	36179476	36185073	5	2	64058	-1.8807	0.97	C1orf216
ENSG00000095627	10	115939029	115992063	113	10	65340	-1.8752	0.96962	TDRD1		ENSG00000178055	3	46871032	46875585	8	2	65369	-1.8298	0.96636	PRSS42		ENSG00000109743	4	15704573	15739936	103	15	64035	-1.881	0.97001	BST1
ENSG00000144455	3	3742498	4508965	2494	103	65124	-1.8758	0.96966	SUMF1		ENSG00000180979	15	42834720	42841000	6	2	65405	-1.83	0.96637	LRRC57		ENSG00000132313	2	86426478	86440917	31	4	64149	-1.8816	0.97005	MRPL35
ENSG00000162595	1	68511645	68517314	6	1	65433	-1.8772	0.96976	DIRAS3		ENSG00000159650	3	126200124	126236616	126	28	64971	-1.8304	0.96641	UROC1		ENSG00000151079	12	4918342	4960277	215	26	64096	-1.8829	0.97014	KCNA6
ENSG00000161664	17	42247815	42256451	15	3	65448	-1.8789	0.96987	ASB16		ENSG00000269000	2	107099728	107103848	2	1	64142	-1.8309	0.96645	AC108868.1		ENSG00000111305	12	13236494	13256619	13	5	63652	-1.8831	0.97015	GSG1
ENSG00000080608	9	2720469	2844241	260	28	64956	-1.879	0.96988	KIAA0020		ENSG00000064787	20	52553316	52687304	495	40	65038	-1.8315	0.96649	BCAS1		ENSG00000269781	7	6522922	6524873	2	1	63113	-1.8846	0.97026	FLJ20306
ENSG00000197385	3	32023263	32033120	32	5	65401	-1.8797	0.96992	ZNF860		ENSG00000138642	4	89299891	89364263	11	3	64239	-1.8322	0.96654	HERC6		ENSG00000163909	1	40089825	40105617	21	9	62788	-1.8848	0.97027	HEYL
ENSG00000184305	4	91048686	92523064	3736	136	64987	-1.8824	0.97011	CCSER1		ENSG00000183765	22	29083731	29138410	122	17	65155	-1.8325	0.96656	CHEK2		ENSG00000131475	17	40925454	40931617	1	1	62465	-1.886	0.97035	VPS25
ENSG00000100028	22	24951471	25005947	63	8	65223	-1.8824	0.97011	SNRPD3		ENSG00000198015	12	93861264	93897545	111	10	65352	-1.8337	0.96665	MRPL42		ENSG00000152256	2	173420101	173489823	178	10	64217	-1.8861	0.97036	PDK1
ENSG00000116455	1	111982512	111991998	14	4	65229	-1.885	0.97028	WDR77		ENSG00000105202	19	40325098	40337054	20	4	64911	-1.834	0.96667	FBL		ENSG00000149806	11	64888100	64889945	2	1	64148	-1.8862	0.97037	FAU
ENSG00000185359	17	79650356	79670168	74	7	65270	-1.8849	0.97028	HGS		ENSG00000153446	16	5094123	5116111	41	8	64857	-1.8354	0.96678	C16orf89		ENSG00000167419	17	56295909	56345879	65	14	63402	-1.8871	0.97043	LPO
ENSG00000125903	20	207899	210527	8	2	65393	-1.8863	0.97037	DEFB129		ENSG00000215114	8	59323823	59364060	84	12	65084	-1.8407	0.96717	UBXN2B		ENSG00000138757	4	76567966	76649709	181	16	63665	-1.8894	0.97058	G3BP2
ENSG00000171595	17	72270386	72311023	135	17	64966	-1.887	0.97042	DNAI2		ENSG00000240891	3	111393523	111565294	564	36	65296	-1.8417	0.96724	PLCXD2		ENSG00000184992	12	125478246	125515777	90	11	63484	-1.8898	0.97061	BRI3BP
ENSG00000174165	11	66288108	66313709	47	5	65295	-1.8872	0.97043	ZDHHC24		ENSG00000255307	11	6190560	6191638	1	1	65581	-1.8418	0.96725	OR52B2		ENSG00000138772	4	79472673	79531597	116	13	63760	-1.8902	0.97063	ANXA3
ENSG00000171357	1	46669006	46686933	21	7	64839	-1.8884	0.97051	LURAP1		ENSG00000266614	18	73971121	73972069	1	1	64229	-1.8418	0.96725	RP11-94B19.4		ENSG00000151224	10	82031576	82049440	55	10	64316	-1.8905	0.97065	MAT1A
ENSG00000108799	17	40852293	40897071	19	2	65230	-1.8919	0.97075	EZH1		ENSG00000087206	5	176332006	176449634	290	14	65412	-1.8431	0.96734	UIMC1		ENSG00000156959	3	9543481	9595486	138	10	63167	-1.8907	0.97067	LHFPL4
ENSG00000164405	5	132202252	132203723	2	1	65427	-1.8923	0.97078	UQCRQ		ENSG00000232013	3	145782358	145784156	3	2	64341	-1.8446	0.96745	AC107021.1		ENSG00000063176	19	49122548	49133974	3	1	62788	-1.8923	0.97078	SPHK2
ENSG00000134463	10	11784365	11806069	61	8	65257	-1.8927	0.9708	ECHDC3		ENSG00000125999	20	31861286	31897684	61	7	65058	-1.8446	0.96745	BPIFB1		ENSG00000126070	1	36396319	36538101	65	3	63274	-1.8928	0.97081	AGO3
ENSG00000118058	11	118307205	118397539	71	6	64965	-1.8932	0.97083	KMT2A		ENSG00000187098	3	69788586	70017488	371	16	64840	-1.8459	0.96755	MITF		ENSG00000090382	12	69742121	69748014	19	6	64052	-1.895	0.97095	LYZ
ENSG00000268626	17	72346906	72348271	5	2	64440	-1.8935	0.97085	AC103809.2		ENSG00000134917	11	130274820	130298888	38	11	64388	-1.8461	0.96756	ADAMTS8		ENSG00000065029	6	35226686	35263762	73	8	64308	-1.8956	0.97099	ZNF76
ENSG00000120129	5	172195093	172198198	7	2	65163	-1.8945	0.97092	DUSP1		ENSG00000251493	5	72740654	72744352	2	1	65077	-1.8477	0.96768	FOXD1		ENSG00000076650	19	33571786	33621448	115	8	64184	-1.8967	0.97106	GPATCH1
ENSG00000222012	7	157406715	157411457	8	2	63953	-1.895	0.97095	AC005481.5		ENSG00000232560	21	18811208	18821503	10	1	64696	-1.8486	0.96774	C21orf37		ENSG00000212900	17	39155447	39156138	8	2	63365	-1.8975	0.97112	KRTAP3-2
ENSG00000115568	2	219502639	219524378	32	4	65552	-1.8949	0.97095	ZNF142		ENSG00000093072	22	17660194	17702879	38	9	64953	-1.8481	0.9677	CECR1		ENSG00000178694	3	93781760	93847389	34	7	63770	-1.8975	0.97112	NSUN3
ENSG00000100767	14	73704205	73741348	95	19	64896	-1.895	0.97095	PAPLN		ENSG00000144648	3	42846244	42929466	182	20	65208	-1.8494	0.9678	ACKR2		ENSG00000127903	19	57174020	57183151	47	6	64084	-1.8978	0.97114	ZNF835
ENSG00000126861	17	29599031	29624557	23	3	65042	-1.8964	0.97105	OMG		ENSG00000108242	10	96443251	96495947	124	13	65463	-1.8503	0.96787	CYP2C18		ENSG00000259518	15	82380935	82390035	19	7	62997	-1.8987	0.9712	RP11-597K23.2
ENSG00000222031	2	151857734	151905288	188	19	65283	-1.8957	0.971	AC023469.1		ENSG00000075151	1	21132963	21503377	623	21	65286	-1.8503	0.96787	EIF4G3		ENSG00000152620	5	36192694	36242381	53	5	64042	-1.8987	0.9712	NADK2
ENSG00000122378	10	82167585	82192753	59	10	65360	-1.8969	0.97108	FAM213A		ENSG00000102471	13	80055287	80130210	111	11	65341	-1.8511	0.96793	NDFIP2		ENSG00000100288	22	51017378	51039884	91	15	63858	-1.8988	0.97121	CHKB
ENSG00000130175	19	11546109	11561783	16	2	65013	-1.8998	0.97127	PRKCSH		ENSG00000203630	20	1316228	1317555	2	1	65163	-1.8518	0.96797	AL136531.1		ENSG00000162458	1	16083102	16113089	55	8	63699	-1.8994	0.97124	FBLIM1
ENSG00000164283	5	54273692	54318499	102	12	64584	-1.9006	0.97132	ESM1		ENSG00000185742	11	109292846	109299840	3	1	65411	-1.8523	0.96801	C11orf87		ENSG00000178965	1	75033795	75139422	116	9	63776	-1.9028	0.97147	C1orf173
ENSG00000105993	7	157128075	157210133	175	14	64461	-1.9015	0.97138	DNAJB6		ENSG00000109066	17	72772622	72835918	71	7	64697	-1.8551	0.96821	TMEM104		ENSG00000088881	20	2673524	2740753	120	13	63134	-1.9038	0.97153	EBF4
ENSG00000196189	1	156117157	156147543	46	9	65028	-1.9036	0.97152	SEMA4A		ENSG00000160883	5	176307870	176326333	21	7	65098	-1.8555	0.96824	HK3		ENSG00000128923	15	59063391	59154099	160	14	63743	-1.9047	0.97159	FAM63B
ENSG00000124493	6	33989628	34123399	383	40	65170	-1.9022	0.97143	GRM4		ENSG00000172954	2	30670092	30867091	610	18	65311	-1.8554	0.96823	LCLAT1		ENSG00000185627	11	236546	252983	73	8	63858	-1.9047	0.97159	PSMD13
ENSG00000264813	17	61562184	61599209	51	4	64827	-1.9049	0.97161	ACE		ENSG00000063180	19	49141199	49149569	1	1	63894	-1.8556	0.96825	CA11		ENSG00000123810	19	41860326	41870078	18	3	63397	-1.908	0.9718	B9D2
ENSG00000151364	11	77726761	77757237	108	10	64856	-1.9056	0.97165	KCTD14		ENSG00000121314	12	10958650	10959892	2	1	65586	-1.8565	0.96831	TAS2R8		ENSG00000205147	19	4041127	4043154	1	1	63960	-1.9086	0.97184	AC016586.1
ENSG00000215262	8	36641842	36793646	159	9	65242	-1.9058	0.97166	KCNU1		ENSG00000123610	2	152214106	152236560	51	6	65088	-1.8583	0.96844	TNFAIP6		ENSG00000263203	16	69152757	69154331	2	1	64287	-1.9088	0.97186	CHTF8
ENSG00000131634	16	1578689	1605581	72	7	65077	-1.9059	0.97167	TMEM204		ENSG00000172410	1	67263424	67266939	5	1	65432	-1.8603	0.96858	INSL5		ENSG00000221944	2	233412779	233415226	7	2	64155	-1.9096	0.97191	TIGD1
ENSG00000135631	2	73300510	73383849	185	16	65237	-1.9075	0.97177	RAB11FIP5		ENSG00000104044	15	28000021	28344504	642	28	65207	-1.8623	0.96872	OCA2		ENSG00000160472	19	55888204	55889612	1	1	62516	-1.9117	0.97204	TMEM190
ENSG00000182334	11	7846584	7847519	4	2	65577	-1.9063	0.97169	OR5P3		ENSG00000129450	19	51628165	51639908	2	1	65260	-1.8618	0.96869	SIGLEC9		ENSG00000129534	14	45672393	45722743	73	7	64219	-1.9117	0.97204	MIS18BP1
ENSG00000136381	15	78729773	78793798	119	10	65370	-1.9084	0.97183	IREB2		ENSG00000123453	9	136528682	136605077	66	7	65035	-1.8632	0.96878	SARDH		ENSG00000175874	2	101962013	102004057	104	10	63912	-1.9148	0.97224	CREG2
ENSG00000140506	15	75105057	75118099	18	4	65261	-1.9106	0.97197	LMAN1L		ENSG00000119782	2	24272571	24286551	25	6	65413	-1.8634	0.9688	FKBP1B		ENSG00000203286	9	3452305	3469181	16	2	63965	-1.9167	0.97236	AL365202.1
ENSG00000268730	15	99859300	99859828	1	1	65425	-1.9127	0.97211	AC022819.2		ENSG00000263588	18	19668021	19678741	26	4	65241	-1.8636	0.96881	RP11-595B24.2		ENSG00000184351	21	31852018	31852663	1	1	63520	-1.9182	0.97245	KRTAP19-1
ENSG00000156384	10	105881816	105886143	11	2	65376	-1.9142	0.9722	SFR1		ENSG00000170788	10	82095861	82116511	45	9	65257	-1.8637	0.96882	DYDC1		ENSG00000159346	1	202909951	202927700	48	10	64164	-1.9239	0.97282	ADIPOR1
ENSG00000164808	8	48173167	48648868	238	17	65276	-1.9143	0.97221	SPIDR		ENSG00000136875	9	116037623	116055185	51	9	65273	-1.8648	0.9689	PRPF4		ENSG00000137364	6	18128542	18155305	84	13	64209	-1.9242	0.97284	TPMT
ENSG00000163933	3	53122499	53164478	88	6	65199	-1.9164	0.97234	RFT1		ENSG00000092847	1	36335409	36395211	30	3	65102	-1.8677	0.9691	AGO1		ENSG00000105088	19	9964394	10047228	120	12	63496	-1.9253	0.9729	OLFM2
ENSG00000132694	1	156904632	157015162	208	15	65372	-1.9172	0.9724	ARHGEF11		ENSG00000169704	3	128779610	128781249	1	1	64977	-1.8708	0.96932	GP9		ENSG00000144218	2	100162323	100759201	1059	46	63998	-1.9264	0.97297	AFF3
ENSG00000179407	3	128181282	128186091	8	2	65036	-1.9188	0.97249	DNAJB8		ENSG00000164299	5	79615444	79617661	10	5	65503	-1.8713	0.96935	SPZ1		ENSG00000196642	9	139702374	139735639	18	1	63747	-1.9274	0.97303	RABL6
ENSG00000144306	2	175260458	175294303	47	5	63650	-1.9198	0.97256	SCRN3		ENSG00000147872	9	19108373	19149288	85	13	65046	-1.8716	0.96937	PLIN2		ENSG00000109929	11	121163162	121179403	14	3	63705	-1.9303	0.97322	SC5D
ENSG00000136141	13	47127303	47327175	456	27	65055	-1.92	0.97257	LRCH1		ENSG00000139192	12	6560856	6575683	44	5	65438	-1.8731	0.96947	TAPBPL		ENSG00000123933	4	2249159	2264021	32	3	63994	-1.9311	0.97327	MXD4
ENSG00000164031	4	100817405	100867883	68	11	65172	-1.9201	0.97258	DNAJB14		ENSG00000121579	3	113435307	113465147	23	2	65044	-1.8737	0.96952	NAA50		ENSG00000127445	19	9945933	9960358	19	4	64046	-1.9317	0.9733	PIN1
ENSG00000124098	20	54933971	54943719	23	3	65375	-1.9206	0.97261	FAM210B		ENSG00000172375	11	118972908	118989252	35	6	65116	-1.8749	0.9696	C2CD2L		ENSG00000113761	5	176449697	176508190	164	10	63941	-1.9335	0.97341	ZNF346
ENSG00000120800	12	101673887	101780394	190	20	65330	-1.9208	0.97262	UTP20		ENSG00000175946	8	124657767	124665190	48	8	65348	-1.8751	0.96961	KLHL38		ENSG00000230610	1	38292232	38293886	1	1	64379	-1.9336	0.97342	AL929472.1
ENSG00000154473	10	124913793	124924886	12	1	65213	-1.9211	0.97264	BUB3		ENSG00000163472	1	156252726	156262976	19	4	65427	-1.8754	0.96963	TMEM79		ENSG00000174407	20	61147660	61167971	46	4	63465	-1.9396	0.97378	C20orf166
ENSG00000179058	9	132374504	132383055	2	1	64552	-1.922	0.9727	C9orf50		ENSG00000214814	8	124864227	125132302	426	27	65207	-1.8754	0.96963	FER1L6		ENSG00000123843	1	207262187	207273338	12	2	64018	-1.9409	0.97386	C4BPB
ENSG00000092445	15	41849873	41871536	33	7	65100	-1.9234	0.97279	TYRO3		ENSG00000126602	16	3701640	3767598	97	11	64976	-1.8759	0.96967	TRAP1		ENSG00000184500	3	93591881	93692910	48	8	63482	-1.9408	0.97386	PROS1
ENSG00000021300	11	73357223	73373864	47	9	65228	-1.9238	0.97281	PLEKHB1		ENSG00000105609	19	54754263	54761164	3	1	65471	-1.8765	0.96971	LILRB5		ENSG00000178700	3	93766680	93782233	11	4	64171	-1.9424	0.97395	DHFRL1
ENSG00000166925	7	100060982	100076902	19	4	65168	-1.9246	0.97286	TSC22D4		ENSG00000164032	4	100869243	100871545	6	2	65373	-1.8789	0.96987	H2AFZ		ENSG00000205745	7	36118694	36125346	19	5	63248	-1.9428	0.97398	PP13004
ENSG00000214518	17	39210750	39211482	1	1	64511	-1.9245	0.97286	KRTAP2-2		ENSG00000110079	11	60048014	60076445	49	9	65387	-1.8793	0.9699	MS4A4A		ENSG00000100523	14	53510686	53620000	158	9	64207	-1.9435	0.97402	DDHD1
ENSG00000267954	22	24124467	24126145	3	1	65333	-1.9266	0.97299	AP000349.1		ENSG00000085662	7	134127102	134144036	22	7	64394	-1.8813	0.97004	AKR1B1		ENSG00000267168	17	74729060	74734604	3	1	63681	-1.9447	0.97409	RP11-318A15.7
ENSG00000102931	16	57279010	57287516	11	2	64504	-1.926	0.97294	ARL2BP		ENSG00000100079	22	37966255	37978623	16	1	64796	-1.8795	0.96991	LGALS2		ENSG00000136731	2	128848774	128953251	226	15	64107	-1.9447	0.97409	UGGT1
ENSG00000198743	21	35445870	35478559	23	2	64438	-1.9297	0.97318	SLC5A3		ENSG00000268500	19	52115344	52150142	35	8	64667	-1.8817	0.97006	SIGLEC5		ENSG00000173432	11	18287721	18291524	7	2	63003	-1.9463	0.97419	SAA1
ENSG00000272962	21	35445870	35478561	23	2	64438	-1.9297	0.97318	SLC5A3		ENSG00000186924	21	31973414	31973612	2	1	65519	-1.8825	0.97011	KRTAP22-1		ENSG00000126432	11	64085560	64089283	4	2	63849	-1.9466	0.97421	PRDX5
ENSG00000204006	1	51567906	51613752	48	6	65293	-1.9305	0.97323	C1orf185		ENSG00000112033	6	35310335	35395968	174	20	65433	-1.884	0.97022	PPARD		ENSG00000117505	1	93811445	93835055	36	4	64201	-1.9471	0.97424	DR1
ENSG00000128683	2	171669723	171717661	81	9	65231	-1.9367	0.97361	GAD1		ENSG00000196661	11	124266278	124267264	2	1	65166	-1.8841	0.97023	OR8B3		ENSG00000138794	4	110609785	110624739	22	5	63541	-1.9493	0.97437	CASP6
ENSG00000119686	14	76044960	76129557	149	23	64865	-1.9377	0.97367	FLVCR2		ENSG00000183160	12	108983622	108992096	23	7	65383	-1.8844	0.97025	TMEM119		ENSG00000183114	1	20878932	20881512	3	1	64360	-1.9494	0.97438	FAM43B
ENSG00000138131	10	100007447	100028007	41	4	65178	-1.9385	0.97372	LOXL4		ENSG00000157680	7	137065783	137531838	432	40	64739	-1.8855	0.97032	DGKI		ENSG00000123689	1	209848765	209849733	3	2	64273	-1.9508	0.97446	G0S2
ENSG00000107447	10	98064085	98098321	76	7	65156	-1.9395	0.97378	DNTT		ENSG00000144747	3	69068978	69101484	63	10	65000	-1.8861	0.97036	TMF1		ENSG00000149823	11	64856796	64879332	30	7	64096	-1.9508	0.97446	VPS51
ENSG00000103316	16	21250195	21314404	93	7	65164	-1.9414	0.97389	CRYM		ENSG00000213928	14	24630262	24635774	5	3	63530	-1.8874	0.97045	IRF9		ENSG00000159348	1	202930997	202936408	8	2	64261	-1.9516	0.97451	CYB5R1
ENSG00000006652	7	112063023	112121072	147	19	64938	-1.9411	0.97388	IFRD1		ENSG00000023287	8	53535016	53658403	131	20	65283	-1.8869	0.97041	RB1CC1		ENSG00000240386	1	152748848	152749445	1	1	64407	-1.9516	0.97451	LCE1F
ENSG00000167182	17	45973516	46006323	60	9	65319	-1.9415	0.9739	SP2		ENSG00000183161	11	22644079	22647387	4	2	65573	-1.8875	0.97046	FANCF		ENSG00000186153	16	78133310	79246564	5253	289	63708	-1.9519	0.97453	WWOX
ENSG00000007402	3	50400233	50541675	194	11	65339	-1.945	0.97411	CACNA2D2		ENSG00000150403	13	114145310	114204542	341	9	65489	-1.8883	0.97051	TMCO3		ENSG00000122483	1	93645476	93744287	187	12	64271	-1.9523	0.97455	CCDC18
ENSG00000079785	2	15731302	15771235	105	9	65047	-1.9451	0.97412	DDX1		ENSG00000125285	13	95361886	95364389	2	1	64431	-1.8896	0.97059	SOX21		ENSG00000172345	15	81601394	81616524	40	9	63937	-1.9524	0.97456	STARD5
ENSG00000152359	5	74969949	75013313	132	11	65434	-1.9463	0.97419	POC5		ENSG00000104835	19	39405906	39440495	67	7	64087	-1.8896	0.97059	SARS2		ENSG00000134698	1	36273773	36323491	34	4	64103	-1.953	0.97459	AGO4
ENSG00000084733	2	26256976	26360323	158	6	65177	-1.9466	0.97421	RAB10		ENSG00000269547	19	39406044	39440495	67	7	64087	-1.8896	0.97059	CTC-360G5.8		ENSG00000165895	11	100558384	100862668	1220	54	64123	-1.9537	0.97463	ARHGAP42
ENSG00000128040	4	57676026	57687908	35	9	64570	-1.9482	0.9743	SPINK2		ENSG00000178772	3	194060494	194072057	13	2	65368	-1.8906	0.97066	CPN2		ENSG00000120784	19	38104650	38183238	150	17	64104	-1.9559	0.97476	ZFP30
ENSG00000113249	5	156456424	156486130	129	17	65263	-1.9466	0.97421	HAVCR1		ENSG00000130770	1	28562620	28573417	32	3	65327	-1.8899	0.97061	ATPIF1		ENSG00000156414	14	104394799	104519004	227	12	63896	-1.9558	0.97476	TDRD9
ENSG00000184384	11	95709762	96076344	1015	105	64921	-1.9492	0.97436	MAML2		ENSG00000108309	17	42385781	42396039	3	1	64436	-1.8948	0.97094	RUNDC3A		ENSG00000048028	11	113668596	113746292	135	13	64210	-1.9577	0.97487	USP28
ENSG00000129152	11	17741115	17743678	2	1	64428	-1.9498	0.9744	MYOD1		ENSG00000110013	11	124503009	124565603	79	4	65334	-1.8954	0.97098	SIAE		ENSG00000100626	14	69725994	69821183	268	33	63734	-1.9633	0.9752	GALNT16
ENSG00000182866	1	32716840	32751766	14	4	65239	-1.9512	0.97449	LCK		ENSG00000165819	14	21966277	21979517	33	5	64807	-1.8988	0.9712	METTL3		ENSG00000128731	15	28356186	28567298	2	1	64404	-1.9644	0.97526	HERC2
ENSG00000112339	6	135281516	135424194	260	10	65016	-1.9522	0.97454	HBS1L		ENSG00000268643	19	42738735	42759284	21	2	64290	-1.899	0.97122	AC006486.9		ENSG00000163406	3	121612936	121662949	169	5	64243	-1.9653	0.97531	SLC15A2
ENSG00000187699	2	190744335	191068210	568	42	64777	-1.9526	0.97457	C2orf88		ENSG00000006652	7	112063023	112121072	147	19	64938	-1.9002	0.9713	IFRD1		ENSG00000120800	12	101673887	101780394	190	20	64156	-1.9668	0.9754	UTP20
ENSG00000214087	17	79648204	79650954	10	2	65166	-1.9531	0.9746	ARL16		ENSG00000109956	11	134248398	134281812	101	9	64872	-1.9005	0.97132	B3GAT1		ENSG00000095015	5	56111401	56191979	179	15	64269	-1.9673	0.97543	MAP3K1
ENSG00000122335	6	158530536	158589312	114	15	65101	-1.9533	0.97461	SERAC1		ENSG00000128335	22	36622256	36636000	38	7	64697	-1.9028	0.97146	APOL2		ENSG00000058272	12	80167343	80329240	174	7	64216	-1.9683	0.97549	PPP1R12A
ENSG00000160868	7	99354604	99381888	15	5	65313	-1.9546	0.97468	CYP3A4		ENSG00000231256	17	41857803	41864980	18	2	65231	-1.9032	0.9715	C17orf105		ENSG00000132911	5	151771093	151812929	142	6	64204	-1.9711	0.97564	NMUR2
ENSG00000129657	17	75082798	75213179	292	36	64838	-1.9571	0.97483	SEC14L1		ENSG00000152952	3	145787227	145881440	251	12	64977	-1.9035	0.97151	PLOD2		ENSG00000032444	19	7598890	7626650	74	10	63721	-1.9767	0.97596	PNPLA6
ENSG00000174840	3	57542003	57552571	20	6	65209	-1.9579	0.97488	PDE12		ENSG00000105467	19	48867652	48879633	16	6	64830	-1.9042	0.97156	SYNGR4		ENSG00000005156	17	33307513	33332083	20	5	63922	-1.9781	0.97604	LIG3
ENSG00000198805	14	20937113	20945253	9	1	64094	-1.9583	0.9749	PNP		ENSG00000159217	17	47074774	47133012	84	12	65050	-1.9045	0.97158	IGF2BP1		ENSG00000187456	17	34245070	34257777	28	3	64112	-1.9785	0.97606	RDM1
ENSG00000187170	1	152680636	152681967	4	2	65538	-1.9594	0.97496	LCE4A		ENSG00000168140	16	4421849	4433529	7	2	63935	-1.9057	0.97165	VASN		ENSG00000112697	6	75962640	75994684	41	3	64318	-1.9814	0.97622	TMEM30A
ENSG00000123094	12	26111962	26232825	460	31	65125	-1.96	0.975	RASSF8		ENSG00000140632	16	4853204	4897343	107	14	64623	-1.9072	0.97175	GLYR1		ENSG00000029153	12	27485787	27576241	247	35	63884	-1.9814	0.97623	ARNTL2
ENSG00000221882	17	3181193	3182268	2	1	64781	-1.9601	0.97501	OR3A2		ENSG00000143363	1	150980896	151008189	54	11	65049	-1.9084	0.97183	PRUNE		ENSG00000141298	17	27952956	28257294	268	8	64135	-1.9817	0.97624	SSH2
ENSG00000152465	10	15144583	15210692	191	24	64917	-1.9604	0.97502	NMT2		ENSG00000044574	9	127997132	128003609	5	2	65218	-1.9087	0.97185	HSPA5		ENSG00000168081	8	28174503	28200872	24	6	63511	-1.9825	0.97629	PNOC
ENSG00000167995	11	61717293	61732987	43	7	64486	-1.9611	0.97506	BEST1		ENSG00000081138	18	63417488	63548638	347	14	65320	-1.9109	0.97199	CDH7		ENSG00000180096	16	30389454	30407312	20	3	64114	-1.9837	0.97636	SEPT1
ENSG00000243927	21	35445524	35515334	65	5	64679	-1.9614	0.97508	MRPS6		ENSG00000085552	1	159896829	159915386	49	10	64485	-1.9142	0.9722	IGSF9		ENSG00000162032	16	1826713	1843701	16	3	62517	-1.984	0.97637	SPSB3
ENSG00000178789	17	72517313	72527613	27	4	65386	-1.9624	0.97514	CD300LB		ENSG00000100055	22	37678068	37711382	46	4	64172	-1.9144	0.97222	CYTH4		ENSG00000152207	13	49280951	49283498	10	2	64399	-1.9847	0.97641	CYSLTR2
ENSG00000156976	3	186500994	186507689	8	5	64062	-1.9625	0.97515	EIF4A2		ENSG00000165028	9	107526438	107539738	34	7	65106	-1.9162	0.97233	NIPSNAP3B		ENSG00000129946	19	416583	460996	2	1	63642	-1.9855	0.97645	SHC2
ENSG00000163960	3	196074533	196159345	112	13	65382	-1.963	0.97517	UBXN7		ENSG00000109654	4	154073494	154260472	351	38	64684	-1.9178	0.97243	TRIM2		ENSG00000110944	12	56732663	56734193	1	1	64393	-1.9864	0.9765	IL23A
ENSG00000235376	10	105005644	105007773	3	2	64737	-1.963	0.97518	RPEL1		ENSG00000197619	19	52494585	52511483	53	5	65342	-1.9184	0.97247	ZNF615		ENSG00000132382	17	4442192	4458926	14	4	64239	-1.9865	0.97651	MYBBP1A
ENSG00000134216	1	111833484	111863188	164	20	64977	-1.9635	0.97521	CHIA		ENSG00000131050	20	31749574	31769218	24	2	64489	-1.9194	0.97253	BPIFA2		ENSG00000114735	3	50606583	50622366	10	1	64349	-1.9881	0.9766	HEMK1
ENSG00000116138	1	15853308	15918874	181	11	65311	-1.9673	0.97542	DNAJC16		ENSG00000109016	17	21026677	21096578	98	11	65215	-1.9225	0.97273	DHRS7B		ENSG00000152939	5	68710939	68740157	40	3	64276	-1.9888	0.97664	MARVELD2
ENSG00000135929	2	219646472	219680016	63	3	64726	-1.97	0.97558	CYP27A1		ENSG00000111728	12	22216707	22589975	924	52	65131	-1.9263	0.97297	ST8SIA1		ENSG00000253110	5	171200656	171201743	5	2	64199	-1.9891	0.97665	CTB-78H18.1
ENSG00000111412	12	117153593	117175875	52	11	64240	-1.9691	0.97553	C12orf49		ENSG00000196091	12	101962131	102079796	361	28	65235	-1.9226	0.97274	MYBPC1		ENSG00000133065	1	205758221	205782876	55	12	64236	-1.989	0.97665	SLC41A1
ENSG00000146425	6	159057506	159065771	14	4	64942	-1.9702	0.97559	DYNLT1		ENSG00000132130	17	35294084	35301917	10	3	65098	-1.9264	0.97297	LHX1		ENSG00000101654	18	13726659	13764557	84	11	63904	-1.99	0.9767	RNMT
ENSG00000243501	6	73919469	73972919	148	20	65146	-1.9712	0.97565	RP11-257K9.8		ENSG00000135413	12	55024595	55028679	1	1	65578	-1.9265	0.97298	LACRT		ENSG00000137809	15	68594050	68724501	351	34	63919	-1.9904	0.97673	ITGA11
ENSG00000179774	10	69990386	69991871	3	2	65526	-1.9729	0.97574	ATOH7		ENSG00000178015	5	94955782	94957846	1	1	64300	-1.9284	0.9731	GPR150		ENSG00000268111	20	44095910	44107452	35	6	63915	-1.9915	0.97679	AL031663.1
ENSG00000144028	2	96940074	96971297	27	5	65319	-1.9742	0.97582	SNRNP200		ENSG00000120925	8	42704780	42752433	46	4	65111	-1.9286	0.97311	RNF170		ENSG00000103037	16	58549383	58554431	13	3	63769	-1.9926	0.97685	SETD6
ENSG00000164221	5	114602885	114632528	49	8	64677	-1.9751	0.97587	CCDC112		ENSG00000170365	4	146402346	146479231	51	9	65233	-1.9296	0.97317	SMAD1		ENSG00000162456	1	47011316	47017199	7	4	63619	-1.9933	0.97688	KNCN
ENSG00000178498	12	57998405	58003587	7	3	65005	-1.975	0.97587	DTX3		ENSG00000164440	6	139561198	139613276	91	9	64340	-1.9297	0.97318	TXLNB		ENSG00000134247	1	117452679	117532980	218	24	64126	-1.9931	0.97688	PTGFRN
ENSG00000077782	8	38268656	38326352	72	14	64891	-1.9753	0.97588	FGFR1		ENSG00000104969	19	2754712	2783369	48	2	64519	-1.9304	0.97322	SGTA		ENSG00000143552	1	153965161	154127592	176	12	63688	-1.9936	0.9769	NUP210L
ENSG00000120306	5	139554227	139661637	181	10	65381	-1.9763	0.97594	CYSTM1		ENSG00000013364	16	29831715	29859355	26	1	65107	-1.9305	0.97323	MVP		ENSG00000141946	19	57645464	57656570	42	7	63408	-1.9965	0.97706	ZIM3
ENSG00000125304	13	100153671	100216260	123	16	65241	-1.978	0.97604	TM9SF2		ENSG00000114383	3	50357458	50365682	4	2	64846	-1.9315	0.97329	TUSC2		ENSG00000167595	19	36249044	36261930	34	9	64154	-1.9978	0.97713	C19orf55
ENSG00000127418	4	1003724	1020685	14	3	64018	-1.9797	0.97613	FGFRL1		ENSG00000184207	16	2261998	2264808	1	1	64236	-1.9327	0.97337	PGP		ENSG00000151553	10	116581503	116659591	202	12	64170	-1.9987	0.97718	FAM160B1
ENSG00000069998	22	17618401	17646177	58	8	64548	-1.9787	0.97607	CECR5		ENSG00000128578	7	129074274	129128240	94	10	65146	-1.9316	0.97329	STRIP2		ENSG00000119138	9	72999503	73029540	40	12	63277	-1.9987	0.97718	KLF9
ENSG00000085998	1	46654354	46685977	44	8	65064	-1.9802	0.97616	POMGNT1		ENSG00000139190	12	6571403	6580153	22	3	65308	-1.9366	0.9736	VAMP1		ENSG00000179111	17	8023908	8027410	11	5	63593	-1.9992	0.97721	HES7
ENSG00000144659	3	39424839	39438842	33	5	65015	-1.981	0.9762	SLC25A38		ENSG00000198467	9	35681989	35691017	20	5	64430	-1.9383	0.9737	TPM2		ENSG00000134982	5	112043195	112181936	280	16	64045	-1.9995	0.97722	APC
ENSG00000007171	17	26083792	26127525	95	16	64487	-1.9831	0.97632	NOS2		ENSG00000144063	2	110841447	110874143	32	6	65152	-1.9384	0.97371	MALL		ENSG00000131771	17	37782993	37792879	22	5	64383	-1.9997	0.97724	PPP1R1B
ENSG00000100650	14	70193617	70238722	68	7	64977	-1.9833	0.97633	SRSF5		ENSG00000154639	21	18884700	18965897	152	14	64855	-1.9389	0.97374	CXADR		ENSG00000187908	10	124320181	124403252	223	10	63820	-2.0016	0.97734	DMBT1
ENSG00000107438	10	96997329	97050781	143	17	64925	-1.9842	0.97638	PDLIM1		ENSG00000268091	12	131514221	131514769	3	1	65430	-1.9416	0.97391	AC078925.1		ENSG00000162139	11	74699179	74729938	47	10	63867	-2.002	0.97736	NEU3
ENSG00000167178	15	74392652	74430881	15	6	64623	-1.9847	0.97641	ISLR2		ENSG00000124767	6	38643701	38670917	60	10	65417	-1.9419	0.97392	GLO1		ENSG00000149809	11	64879317	64883856	8	2	64278	-2.0023	0.97738	TM7SF2
ENSG00000103994	15	42705021	42783321	104	9	65375	-1.9879	0.97659	ZNF106		ENSG00000100739	14	96722161	96735304	11	3	64674	-1.9427	0.97397	BDKRB1		ENSG00000070182	14	65213002	65346601	422	35	63941	-2.0058	0.97756	SPTB
ENSG00000196730	9	90112143	90323548	601	53	65077	-1.9892	0.97666	DAPK1		ENSG00000211452	1	54356912	54376759	58	6	65141	-1.9438	0.97404	DIO1		ENSG00000198353	12	54410715	54449813	43	7	63484	-2.0065	0.9776	HOXC4
ENSG00000089127	12	113344582	113369990	91	3	65264	-1.9907	0.97674	OAS1		ENSG00000180871	2	218990012	219001976	13	3	65197	-1.9444	0.97407	CXCR2		ENSG00000128641	2	192109911	192290115	197	4	63732	-2.0066	0.97761	MYO1B
ENSG00000253309	13	51909909	51938871	46	4	65249	-1.9917	0.9768	SERPINE3		ENSG00000143867	2	19551246	19558414	12	4	64847	-1.946	0.97418	OSR1		ENSG00000206535	3	100120037	100175163	53	11	63739	-2.011	0.97784	LNP1
ENSG00000225830	10	50663414	50747584	159	19	65418	-1.9936	0.9769	ERCC6		ENSG00000148357	9	133046882	133309510	123	24	64848	-1.9461	0.97418	HMCN2		ENSG00000124159	20	43922085	43937169	52	8	64075	-2.0113	0.97785	MATN4
ENSG00000079337	12	48128455	48164823	94	15	65137	-2.0022	0.97737	RAPGEF3		ENSG00000198169	8	145946298	145981802	5	2	65405	-1.9477	0.97427	ZNF251		ENSG00000150526	14	39699435	39722859	56	9	64281	-2.0131	0.97795	MIA2
ENSG00000198146	15	35270542	35280488	5	3	64371	-2.0037	0.97745	ZNF770		ENSG00000104626	8	8859657	8974256	359	21	64755	-1.9488	0.97434	ERI1		ENSG00000197162	16	30585061	30597092	7	3	63926	-2.0139	0.97799	ZNF785
ENSG00000176194	18	12254318	12277594	46	9	64576	-2.0039	0.97746	CIDEA		ENSG00000136235	7	23275586	23314727	54	7	64938	-1.9504	0.97443	GPNMB		ENSG00000074266	11	85955586	85989855	80	11	64072	-2.0148	0.97804	EED
ENSG00000129946	19	416583	460996	2	1	64821	-2.0071	0.97763	SHC2		ENSG00000197595	13	113301358	113338811	80	11	65319	-1.9521	0.97454	C13orf35		ENSG00000267880	19	51377552	51378040	2	1	63959	-2.0196	0.97829	AC037199.1
ENSG00000028116	2	58134786	58387055	471	27	65209	-2.0092	0.97774	VRK2		ENSG00000105427	19	42891171	42894439	5	1	64374	-1.9523	0.97455	CNFN		ENSG00000102763	13	42140973	42535256	898	41	64049	-2.0207	0.97834	VWA8
ENSG00000165724	9	140476531	140484942	8	1	64653	-2.0097	0.97777	ZMYND19		ENSG00000153165	2	107021446	107084832	1	1	62844	-1.9529	0.97459	RGPD3		ENSG00000129038	15	74218330	74244478	109	15	64070	-2.021	0.97836	LOXL1
ENSG00000132906	1	15817327	15853029	117	7	65398	-2.0104	0.97781	CASP9		ENSG00000183876	5	149675906	149718870	88	13	64520	-1.9538	0.97464	ARSI		ENSG00000102572	13	99102455	99230194	315	21	63881	-2.0227	0.97845	STK24
ENSG00000064886	1	111743393	111786062	117	16	64871	-2.0107	0.97782	CHI3L2		ENSG00000167720	17	2206677	2228554	25	6	64396	-1.9563	0.97479	SRR		ENSG00000132300	2	86333305	86369280	79	8	64075	-2.0229	0.97846	PTCD3
ENSG00000172137	16	71392616	71424341	89	10	65278	-2.0187	0.97824	CALB2		ENSG00000230657	12	11460017	11463369	8	2	65105	-1.9567	0.97481	PRB4		ENSG00000101752	18	19284918	19450918	165	10	63758	-2.025	0.97856	MIB1
ENSG00000186510	1	16345370	16360545	72	10	64952	-2.0133	0.97796	CLCNKA		ENSG00000180767	3	126243126	126262134	75	11	65268	-1.9566	0.97481	CHST13		ENSG00000120029	10	103605356	103815950	253	21	64003	-2.0249	0.97856	C10orf76
ENSG00000206536	3	98109510	98110475	1	1	65582	-2.0204	0.97833	OR5K3		ENSG00000103148	16	134273	188859	19	3	64819	-1.9569	0.97482	NPRL3		ENSG00000140105	14	100800125	100843142	103	6	64252	-2.0264	0.97864	WARS
ENSG00000118564	4	15606162	15683302	210	17	65285	-2.0217	0.9784	FBXL5		ENSG00000213413	7	99815864	99819113	10	3	65146	-1.9607	0.97504	PVRIG		ENSG00000171858	20	60962172	60963576	1	1	63761	-2.0266	0.97865	RPS21
ENSG00000141497	17	4643319	4649411	5	2	64307	-2.024	0.97851	ZMYND15		ENSG00000229972	3	51851620	51864876	23	2	65485	-1.9617	0.9751	IQCF3		ENSG00000186143	2	27359723	27362278	5	2	64094	-2.0279	0.97871	C2orf53
ENSG00000177042	11	695428	705028	2	1	65040	-2.0253	0.97858	TMEM80		ENSG00000256061	15	55702723	55800432	279	18	65013	-1.9623	0.97513	DYX1C1		ENSG00000157429	16	71498453	71598992	167	23	63993	-2.0291	0.97878	ZNF19
ENSG00000135218	7	79998891	80308593	700	40	65081	-2.0259	0.97861	CD36		ENSG00000114805	3	155093369	155462856	896	29	65265	-1.9624	0.97514	PLCH1		ENSG00000196431	22	27017928	27026636	32	5	64270	-2.0298	0.97881	CRYBA4
ENSG00000179715	12	47473386	47630443	400	37	65023	-2.0262	0.97863	PCED1B		ENSG00000142528	19	50528971	50556671	41	8	65388	-1.9625	0.97515	ZNF473		ENSG00000011426	7	36429415	36493400	164	21	63889	-2.0301	0.97883	ANLN
ENSG00000095587	10	98124363	98273675	405	35	65064	-2.0278	0.97871	TLL2		ENSG00000119630	14	75408537	75422487	10	3	65303	-1.9636	0.97521	PGF		ENSG00000091262	16	16242785	16317379	187	23	63402	-2.0324	0.97894	ABCC6
ENSG00000079156	2	179059208	179264160	538	35	65178	-2.0264	0.97864	OSBPL6		ENSG00000212901	17	39164773	39175576	29	4	64653	-1.9633	0.97519	KRTAP3-1		ENSG00000203864	1	117236734	117249225	1	1	61686	-2.0323	0.97894	C1orf137
ENSG00000090512	3	186353758	186370930	32	8	65030	-2.0295	0.97879	FETUB		ENSG00000086827	11	113603909	113644533	106	13	65411	-1.9644	0.97526	ZW10		ENSG00000169327	14	21623026	21624222	2	1	64359	-2.0325	0.97895	OR5AU1
ENSG00000172508	11	67182439	67193078	13	3	64961	-2.0294	0.97879	CARNS1		ENSG00000107175	9	35732332	35737001	6	4	64848	-1.9666	0.97538	CREB3		ENSG00000105364	19	10362577	10370721	13	3	63916	-2.0329	0.97897	MRPL4
ENSG00000198929	1	162039564	162353321	1015	55	65254	-2.0316	0.9789	NOS1AP		ENSG00000108759	17	39616063	39623681	42	5	65371	-1.9666	0.97539	KRT32		ENSG00000244025	21	31863782	31864275	1	1	63746	-2.0334	0.97899	KRTAP19-3
ENSG00000177030	11	644233	706715	90	5	65268	-2.0316	0.9789	DEAF1		ENSG00000181585	3	46742823	46752376	21	6	64804	-1.9678	0.97546	TMIE		ENSG00000163159	1	151142463	151167797	13	5	63521	-2.0365	0.97915	VPS72
ENSG00000159496	22	24030323	24041363	19	5	65432	-2.0324	0.97895	RGL4		ENSG00000163026	2	24252210	24272445	41	8	65135	-1.9702	0.97559	C2orf44		ENSG00000137747	11	117771358	117800174	105	15	63761	-2.038	0.97923	TMPRSS13
ENSG00000078804	20	33292094	33301243	7	2	64487	-2.0331	0.97898	TP53INP2		ENSG00000115255	19	1491165	1497926	14	1	64853	-1.9706	0.97561	REEP6		ENSG00000197555	14	71787166	72207946	531	27	64112	-2.039	0.97928	SIPA1L1
ENSG00000108312	17	42282401	42298994	21	5	65168	-2.0337	0.97901	UBTF		ENSG00000138600	15	50999506	51058005	183	13	64512	-1.9707	0.97562	SPPL2A		ENSG00000100650	14	70193617	70238722	68	7	63807	-2.0399	0.97932	SRSF5
ENSG00000171944	11	5152922	5153872	1	1	64032	-2.034	0.97902	OR52A5		ENSG00000033011	16	5083703	5137380	66	10	64736	-1.9725	0.97572	ALG1		ENSG00000029639	6	155578643	155635627	221	21	64211	-2.04	0.97933	TFB1M
ENSG00000205821	17	2310279	2318731	14	4	63943	-2.0364	0.97914	AC006435.1		ENSG00000150556	2	149894621	150071776	527	34	65170	-1.9751	0.97587	LYPD6B		ENSG00000148841	10	106071894	106098162	53	9	64104	-2.0416	0.9794	ITPRIP
ENSG00000243251	10	50723151	50747086	65	12	65414	-2.0378	0.97921	PGBD3		ENSG00000180198	1	28832455	28865812	58	6	65403	-1.9764	0.97595	RCC1		ENSG00000008853	8	22844930	22877712	30	8	63590	-2.0427	0.97946	RHOBTB2
ENSG00000182141	19	21473962	21512227	87	8	65504	-2.0407	0.97936	ZNF708		ENSG00000023191	11	494512	507300	21	3	63731	-1.9781	0.97604	RNH1		ENSG00000111961	6	148593440	148873186	837	84	63558	-2.043	0.97948	SASH1
ENSG00000258838	10	50723247	50747584	66	13	65408	-2.0415	0.9794	ERCC6-PGBD3		ENSG00000164953	8	94767072	94831462	42	8	64994	-1.9784	0.97606	TMEM67		ENSG00000130368	6	160327974	160329108	1	1	63973	-2.0437	0.97951	MAS1
ENSG00000109436	4	141541919	141677274	273	24	64900	-2.0426	0.97946	TBC1D9		ENSG00000152217	18	42260138	42648475	586	67	64884	-1.9791	0.9761	SETBP1		ENSG00000196358	9	135037334	135119921	60	5	63455	-2.0461	0.97963	NTNG2
ENSG00000177425	12	79968759	80084877	20	1	63526	-2.0437	0.97951	PAWR		ENSG00000163435	1	201977073	201986316	7	3	63984	-1.9806	0.97618	ELF3		ENSG00000158828	1	20959948	20978004	67	9	64113	-2.048	0.97972	PINK1
ENSG00000196678	16	20791515	20911671	133	11	65129	-2.0442	0.97953	ERI2		ENSG00000170310	17	9153788	9479908	425	54	64844	-1.9817	0.97624	STX8		ENSG00000240972	22	24236191	24237414	3	1	64094	-2.0484	0.97974	MIF
ENSG00000174448	18	51850728	51884334	83	6	65105	-2.0449	0.97957	STARD6		ENSG00000122435	1	100598706	100616053	37	7	65350	-1.9853	0.97645	TRMT13		ENSG00000172197	6	20100935	20212670	248	44	63417	-2.0487	0.97975	MBOAT1
ENSG00000008323	12	6419602	6437672	7	1	64626	-2.0469	0.97966	PLEKHG6		ENSG00000110057	11	67758575	67772452	20	4	64952	-1.988	0.97659	UNC93B1		ENSG00000118046	19	1189406	1228428	2	1	64038	-2.0492	0.97978	STK11
ENSG00000166377	18	76829285	77138283	745	21	65233	-2.048	0.97972	ATP9B		ENSG00000269920	10	97733786	97792432	127	19	64983	-1.9882	0.97661	RP11-690P14.4		ENSG00000106992	9	130628759	130640022	16	4	63581	-2.0498	0.97981	AK1
ENSG00000214357	5	172068269	172118543	131	20	64947	-2.0482	0.97973	NEURL1B		ENSG00000188649	10	97733786	97792441	127	19	64983	-1.9882	0.97661	CC2D2B		ENSG00000170909	19	54597933	54606000	7	3	62617	-2.0596	0.98028	OSCAR
ENSG00000166562	18	56806709	56826068	66	8	65357	-2.0481	0.97973	SEC11C		ENSG00000189337	1	14925200	15444539	956	112	64791	-1.9898	0.97669	KAZN		ENSG00000169379	3	93698983	93774512	46	8	64065	-2.0597	0.98029	ARL13B
ENSG00000147533	8	41347915	41368499	58	10	65087	-2.0492	0.97978	GOLGA7		ENSG00000005471	7	87031013	87109751	156	12	65222	-1.9919	0.97681	ABCB4		ENSG00000213096	19	24216276	24312654	230	8	64303	-2.0603	0.98031	ZNF254
ENSG00000118900	16	4896666	4932361	114	14	65188	-2.0497	0.9798	UBN1		ENSG00000077063	7	117350705	117514193	261	26	65100	-1.9946	0.97696	CTTNBP2		ENSG00000037280	5	180028506	180076624	82	9	63625	-2.0622	0.98041	FLT4
ENSG00000147799	8	145754563	145911194	99	3	65103	-2.05	0.97982	ARHGAP39		ENSG00000204138	1	28696114	28826881	317	7	65325	-1.9948	0.97697	PHACTR4		ENSG00000273003	11	64781654	64808042	75	10	63846	-2.0625	0.98042	RP11-399J13.3
ENSG00000100522	14	53241912	53258386	13	3	64798	-2.05	0.97982	GNPNAT1		ENSG00000121743	13	20712394	20735188	50	10	64587	-1.995	0.97698	GJA3		ENSG00000175662	17	17746828	17875736	157	6	64140	-2.0657	0.98057	TOM1L2
ENSG00000144451	2	214149113	215275225	2597	68	65128	-2.0521	0.97992	SPAG16		ENSG00000134508	18	20714528	20840431	137	16	65178	-1.9973	0.9771	CABLES1		ENSG00000162298	11	64889252	64902004	16	6	64117	-2.066	0.98059	SYVN1
ENSG00000161055	5	180017103	180018540	1	1	65529	-2.0559	0.9801	SCGB3A1		ENSG00000066322	1	43829068	43833696	1	1	65412	-1.9975	0.97711	ELOVL1		ENSG00000135929	2	219646472	219680016	63	3	63553	-2.0667	0.98062	CYP27A1
ENSG00000065534	3	123328896	123603178	328	28	65002	-2.0561	0.98011	MYLK		ENSG00000171561	11	74799758	74800799	1	1	65205	-1.9984	0.97716	OR2AT4		ENSG00000189377	19	42932440	42947200	12	1	62780	-2.0675	0.98066	CXCL17
ENSG00000048828	9	96214004	96328397	304	17	65237	-2.06	0.9803	FAM120A		ENSG00000092203	14	21944756	21967319	53	5	65354	-1.9985	0.97717	TOX4		ENSG00000163564	1	158900586	158946844	66	7	63785	-2.0691	0.98073	PYHIN1
ENSG00000170955	11	6340176	6341877	8	4	64378	-2.0623	0.98041	PRKCDBP		ENSG00000033170	14	65877310	66210839	683	26	65414	-1.9987	0.97718	FUT8		ENSG00000153976	17	13399006	13505244	305	28	63706	-2.0709	0.98081	HS3ST3A1
ENSG00000116874	1	119573839	119683294	260	19	65358	-2.0625	0.98042	WARS2		ENSG00000171560	4	155504278	155511918	9	5	65089	-1.9993	0.97721	FGA		ENSG00000185800	19	46286205	46296060	17	5	63730	-2.0738	0.98095	DMWD
ENSG00000174516	11	66234216	66244808	15	3	65091	-2.0642	0.9805	PELI3		ENSG00000147416	8	20054878	20084330	42	10	64745	-1.9998	0.97724	ATP6V1B2		ENSG00000197006	16	21608539	21668794	50	9	63968	-2.0742	0.98097	METTL9
ENSG00000066654	16	20744986	20753406	18	3	65518	-2.0646	0.98052	THUMPD1		ENSG00000196139	10	5077546	5149878	320	31	65032	-2.0011	0.97731	AKR1C3		ENSG00000172602	12	49250928	49259681	14	5	63976	-2.0751	0.98101	RND1
ENSG00000116396	1	110753965	110825722	182	19	65081	-2.0653	0.98055	KCNC4		ENSG00000085465	1	111956936	111970399	42	7	65318	-2.0071	0.97763	OVGP1		ENSG00000136169	13	50018429	50069138	136	13	64164	-2.0762	0.98106	SETDB2
ENSG00000099957	22	21364097	21383119	20	6	64659	-2.0677	0.98066	P2RX6		ENSG00000196787	6	27100832	27103070	2	1	65444	-2.0078	0.97767	HIST1H2AG		ENSG00000204147	10	52499078	52576255	113	9	64237	-2.0788	0.98118	ASAH2B
ENSG00000204683	10	21414692	21435488	22	4	65348	-2.0678	0.98067	C10orf113		ENSG00000092421	5	115779312	115910630	296	43	65082	-2.0116	0.97787	SEMA6A		ENSG00000105428	19	5455426	5456867	8	2	63684	-2.0806	0.98126	ZNRF4
ENSG00000182253	15	99638420	99675798	155	18	65210	-2.0705	0.9808	SYNM		ENSG00000105507	19	48533210	48547310	29	3	65212	-2.0117	0.97787	CABP5		ENSG00000136710	2	131095814	131099922	2	1	63896	-2.081	0.98128	CCDC115
ENSG00000099953	22	24110413	24126503	13	2	65154	-2.0708	0.98081	MMP11		ENSG00000176101	9	140083099	140084822	4	1	65007	-2.0118	0.97788	SSNA1		ENSG00000135469	12	56660642	56664750	3	1	63955	-2.0851	0.98147	COQ10A
ENSG00000113763	5	176237478	176307897	15	4	64380	-2.0723	0.98088	UNC5A		ENSG00000137692	11	102932805	102962944	38	5	65317	-2.0122	0.9779	DCUN1D5		ENSG00000174804	11	86656721	86666433	18	4	64129	-2.088	0.9816	FZD4
ENSG00000176101	9	140083099	140084822	4	1	65007	-2.0724	0.98089	SSNA1		ENSG00000125166	16	58741035	58768261	84	9	65453	-2.0129	0.97794	GOT2		ENSG00000118900	16	4896666	4932361	114	14	64013	-2.0922	0.98179	UBN1
ENSG00000153956	7	81575760	82073114	1219	84	64888	-2.0728	0.9809	CACNA2D1		ENSG00000164188	5	36248536	36302216	88	9	64799	-2.0134	0.97796	RANBP3L		ENSG00000176256	1	34326076	34330392	7	3	63339	-2.096	0.98196	HMGB4
ENSG00000173641	1	16340523	16346089	44	5	65496	-2.0753	0.98102	HSPB7		ENSG00000150394	16	61681146	62070939	688	42	65214	-2.0138	0.97798	CDH8		ENSG00000144642	3	29322473	30051886	2355	120	63918	-2.1017	0.98221	RBMS3
ENSG00000146530	7	12370511	12443567	292	17	65207	-2.0782	0.98116	VWDE		ENSG00000204859	1	6640061	6649340	8	3	64902	-2.0143	0.97801	ZBTB48		ENSG00000171180	1	248402231	248403166	1	1	64396	-2.1027	0.98225	OR2M4
ENSG00000154639	21	18884700	18965897	152	14	64855	-2.079	0.98119	CXADR		ENSG00000145439	4	169784921	169931426	203	9	65117	-2.0204	0.97833	CBR4		ENSG00000109501	4	6271576	6304992	149	8	63827	-2.1025	0.98225	WFS1
ENSG00000100991	20	33590207	33680674	220	12	65414	-2.0842	0.98143	TRPC4AP		ENSG00000181894	19	58637619	58666477	72	12	65054	-2.0216	0.97839	ZNF329		ENSG00000196547	15	91445448	91465814	43	6	64135	-2.1071	0.98244	MAN2A2
ENSG00000186806	19	51834790	51845378	15	3	64245	-2.0845	0.98144	VSIG10L		ENSG00000118900	16	4896666	4932361	114	14	65188	-2.0221	0.97842	UBN1		ENSG00000094914	12	53701240	53718648	19	2	64196	-2.1088	0.98252	AAAS
ENSG00000105341	19	41937223	41946622	18	2	65307	-2.0858	0.9815	ATP5SL		ENSG00000156876	1	100549119	100598511	119	13	65474	-2.0224	0.97843	SASS6		ENSG00000205581	21	40714241	40721573	24	4	64146	-2.1094	0.98255	HMGN1
ENSG00000080815	14	73603126	73690399	152	15	65457	-2.0864	0.98153	PSEN1		ENSG00000114353	3	50263724	50296787	20	6	65010	-2.0276	0.9787	GNAI2		ENSG00000174371	1	242011269	242058450	178	16	63757	-2.11	0.98257	EXO1
ENSG00000264058	17	38785049	38821393	36	3	65289	-2.0869	0.98155	KRT222		ENSG00000092531	15	42783431	42837547	61	5	65292	-2.0278	0.97871	SNAP23		ENSG00000205560	22	51007290	51017899	47	7	64285	-2.1103	0.98258	CPT1B
ENSG00000183978	17	40947165	40950722	1	1	65581	-2.0883	0.98161	COA3		ENSG00000268556	2	105867759	105869601	3	1	63118	-2.0285	0.97875	AC012360.1		ENSG00000198830	1	26798941	26802463	4	2	64195	-2.1123	0.98267	HMGN2
ENSG00000108465	17	46045176	46059140	38	7	65465	-2.0896	0.98167	CDK5RAP3		ENSG00000109132	4	41746099	41750987	9	2	65300	-2.0286	0.97875	PHOX2B		ENSG00000083857	4	187508937	187647876	312	43	63654	-2.1123	0.98267	FAT1
ENSG00000119614	14	74706175	74729441	66	7	64757	-2.09	0.98169	VSX2		ENSG00000205323	12	56146247	56211540	32	3	63996	-2.0293	0.97879	SARNP		ENSG00000108669	17	76670130	76778379	170	10	63804	-2.114	0.98274	CYTH1
ENSG00000164188	5	36248536	36302216	88	9	64799	-2.094	0.98187	RANBP3L		ENSG00000100242	22	39130730	39190148	60	8	64975	-2.0318	0.97891	SUN2		ENSG00000105647	19	18263928	18281350	28	5	63952	-2.114	0.98274	PIK3R2
ENSG00000174891	3	157823644	158263519	1201	20	65320	-2.0949	0.98191	RSRC1		ENSG00000254673	8	42873567	42932477	62	6	65409	-2.032	0.97892	RP11-598P20.5		ENSG00000109861	11	88026760	88070955	149	18	64043	-2.1156	0.98281	CTSC
ENSG00000166863	12	57403784	57422667	29	5	65165	-2.095	0.98191	TAC3		ENSG00000167895	17	76126851	76139049	20	1	65478	-2.0335	0.979	TMC8		ENSG00000184007	1	32372022	32410457	35	5	64002	-2.12	0.983	PTP4A2
ENSG00000131732	5	80597409	80609116	25	5	65281	-2.0953	0.98193	ZCCHC9		ENSG00000142686	1	36179476	36185073	5	2	65228	-2.034	0.97902	C1orf216		ENSG00000173262	12	7965108	8043744	191	27	63501	-2.1204	0.98301	SLC2A14
ENSG00000104723	8	15274724	15624158	1344	57	65028	-2.0954	0.98193	TUSC3		ENSG00000006432	14	71189243	71276251	283	20	65337	-2.0344	0.97904	MAP3K9		ENSG00000189195	1	92545862	92613393	107	7	64192	-2.1227	0.98311	BTBD8
ENSG00000125430	17	14204400	14252721	23	7	64480	-2.0969	0.982	HS3ST3B1		ENSG00000236609	7	6655248	6663921	23	6	65197	-2.0347	0.97906	ZNF853		ENSG00000267981	11	129936836	129944012	34	4	63770	-2.1238	0.98316	AP003041.2
ENSG00000205810	12	10564911	10573194	4	2	65113	-2.0973	0.98202	KLRC3		ENSG00000158863	8	21946670	21962409	33	6	65006	-2.0363	0.97914	FAM160B2		ENSG00000130684	20	25654851	25677477	34	4	64289	-2.1266	0.98327	ZNF337
ENSG00000144063	2	110841447	110874143	32	6	65152	-2.0986	0.98207	MALL		ENSG00000063046	12	53399942	53435993	86	4	65527	-2.0371	0.97918	EIF4B		ENSG00000160293	9	136627016	136857726	276	28	63521	-2.1289	0.98337	VAV2
ENSG00000244067	6	52614897	52628367	34	3	65125	-2.0995	0.98211	GSTA2		ENSG00000147869	9	14719722	14722715	16	5	65388	-2.0375	0.9792	CER1		ENSG00000174038	9	35041092	35045988	8	4	64277	-2.1293	0.98339	C9orf131
ENSG00000167861	17	72946838	72969261	27	6	64349	-2.0995	0.98211	HID1		ENSG00000158163	3	137780832	137834660	96	4	65347	-2.0529	0.97996	DZIP1L		ENSG00000166343	10	75183339	75193319	4	2	64233	-2.131	0.98346	MSS51
ENSG00000173566	8	21964383	21966932	5	2	64789	-2.0998	0.98212	NUDT18		ENSG00000138650	4	134070470	134129356	53	13	64698	-2.054	0.98001	PCDH10		ENSG00000113360	5	31400604	31532303	261	18	64084	-2.1314	0.98347	DROSHA
ENSG00000051108	16	56965960	56977798	28	5	65242	-2.1011	0.98218	HERPUD1		ENSG00000105204	19	40315990	40324841	13	3	64722	-2.0548	0.98005	DYRK1B		ENSG00000166578	12	113633246	113658899	37	2	64319	-2.1329	0.98353	IQCD
ENSG00000165714	12	12510013	12619840	276	22	64907	-2.1085	0.9825	LOH12CR1		ENSG00000129235	17	6544078	6547861	13	3	64978	-2.0561	0.98011	TXNDC17		ENSG00000116906	1	231376953	231413719	83	7	64204	-2.1336	0.98356	GNPAT
ENSG00000173898	11	66452719	66496697	27	10	65124	-2.1098	0.98256	SPTBN2		ENSG00000085365	5	77656339	77776562	266	10	65391	-2.0587	0.98024	SCAMP1		ENSG00000213265	7	130353488	130372268	43	9	64063	-2.1344	0.98359	TSGA13
ENSG00000261611	16	71481503	71523214	71	13	65387	-2.1105	0.98259	AC010547.9		ENSG00000105866	7	21467652	21554440	223	27	65170	-2.0603	0.98031	SP4		ENSG00000094916	12	54624724	54673886	22	7	62919	-2.139	0.98378	CBX5
ENSG00000148335	9	132371163	132398209	7	1	65109	-2.112	0.98266	NTMT1		ENSG00000181031	17	62293	236045	133	30	64764	-2.0605	0.98032	RPH3AL		ENSG00000105176	19	30414551	30506611	106	7	63862	-2.1391	0.98379	URI1
ENSG00000108963	17	1933404	1946724	2	1	64189	-2.1153	0.9828	DPH1		ENSG00000138039	2	48859428	48982880	449	45	65072	-2.0626	0.98042	LHCGR		ENSG00000151883	5	49961733	50142356	233	15	63692	-2.1406	0.98385	PARP8
ENSG00000113070	5	139712428	139726216	28	7	65079	-2.1167	0.98286	HBEGF		ENSG00000087301	14	52897308	53019240	259	14	65176	-2.0639	0.98049	TXNDC16		ENSG00000176658	17	30819540	31204195	498	40	63676	-2.1408	0.98386	MYO1D
ENSG00000124802	6	8073593	8102811	78	11	64448	-2.1175	0.98289	EEF1E1		ENSG00000118600	12	64173583	64203338	38	7	65218	-2.068	0.98068	TMEM5		ENSG00000005381	17	56347217	56358296	12	5	63729	-2.1432	0.98395	MPO
ENSG00000144857	3	112929850	113006303	197	27	65071	-2.1185	0.98293	BOC		ENSG00000110921	12	110011060	110035067	63	11	65084	-2.068	0.98068	MVK		ENSG00000064218	9	976964	991731	38	5	63668	-2.1467	0.98409	DMRT3
ENSG00000253831	1	157061836	157069600	22	7	64894	-2.1188	0.98295	ETV3L		ENSG00000243477	3	50333833	50336852	1	1	65347	-2.0689	0.98072	NAT6		ENSG00000255359	11	22868477	22881972	48	5	64009	-2.1496	0.98421	CCDC179
ENSG00000042445	2	85569211	85581743	24	7	64616	-2.1189	0.98295	RETSAT		ENSG00000175455	3	123616152	123680564	62	7	65246	-2.0698	0.98077	CCDC14		ENSG00000188672	1	25688740	25756683	52	2	63837	-2.1523	0.98431	RHCE
ENSG00000168421	4	40192673	40248587	81	16	64450	-2.1191	0.98296	RHOH		ENSG00000198286	7	2945775	3083579	316	42	64659	-2.0707	0.98081	CARD11		ENSG00000189167	13	32877837	32889481	53	5	64114	-2.1544	0.98439	ZAR1L
ENSG00000009780	1	28052490	28089633	3	1	65187	-2.1234	0.98314	FAM76A		ENSG00000268602	11	107582998	107595135	29	7	65236	-2.0716	0.98085	AP002353.1		ENSG00000198691	1	94458393	94586688	372	55	63792	-2.1548	0.98441	ABCA4
ENSG00000183735	12	64845660	64895888	73	9	64795	-2.1241	0.98317	TBK1		ENSG00000267883	21	47183565	47190005	6	2	65341	-2.0744	0.98098	PRED60		ENSG00000168993	4	778745	819986	117	14	63358	-2.1557	0.98445	CPLX1
ENSG00000152580	3	151143172	151176497	60	8	65375	-2.1257	0.98324	IGSF10		ENSG00000169957	16	30535325	30538142	1	1	65157	-2.0762	0.98106	ZNF768		ENSG00000100246	22	39174513	39190203	15	4	63343	-2.1579	0.98453	DNAL4
ENSG00000140505	15	75041185	75048543	6	2	65544	-2.1257	0.98324	CYP1A2		ENSG00000198604	14	35221937	35344853	351	21	65231	-2.0791	0.9812	BAZ1A		ENSG00000182628	17	57187312	57232630	40	7	64090	-2.1601	0.98462	SKA2
ENSG00000158457	7	128784712	128808671	63	6	64882	-2.1263	0.98326	TSPAN33		ENSG00000178307	17	21100593	21117937	30	5	65193	-2.0805	0.98126	TMEM11		ENSG00000126249	19	34895289	34917073	43	7	64089	-2.1643	0.98478	PDCD2L
ENSG00000166856	12	57388230	57390468	2	1	65581	-2.1277	0.98332	GPR182		ENSG00000093183	3	42589461	42642572	109	13	64522	-2.0876	0.98158	SEC22C		ENSG00000238243	1	248031277	248060449	117	17	64061	-2.1665	0.98486	OR2W3
ENSG00000078747	20	32951041	33099198	135	5	65346	-2.1303	0.98343	ITCH		ENSG00000155760	2	202899310	202903160	7	4	65384	-2.089	0.98165	FZD7		ENSG00000263812	18	74240612	74322925	148	20	63603	-2.1672	0.98489	LINC00908
ENSG00000172954	2	30670092	30867091	610	18	65311	-2.1311	0.98346	LCLAT1		ENSG00000134072	3	9799026	9811676	15	4	64560	-2.0892	0.98166	CAMK1		ENSG00000154997	7	55861237	55930482	165	18	64098	-2.1674	0.9849	SEPT14
ENSG00000249049	4	92240185	92246457	24	3	65464	-2.1317	0.98348	RP11-763F8.1		ENSG00000111405	12	48103517	48119350	42	9	65192	-2.09	0.98169	ENDOU		ENSG00000105738	19	38397868	38699012	746	44	63944	-2.1682	0.98493	SIPA1L3
ENSG00000188215	16	20866247	20911706	58	7	64799	-2.1319	0.98349	DCUN1D3		ENSG00000139734	13	60239717	60738121	1043	26	65382	-2.0904	0.98171	DIAPH3		ENSG00000103510	16	31127075	31142714	23	4	64112	-2.1706	0.98502	KAT8
ENSG00000135617	2	73455134	73460366	11	3	65379	-2.1329	0.98353	PRADC1		ENSG00000166136	10	102267203	102289757	30	2	65466	-2.0906	0.98172	NDUFB8		ENSG00000184058	22	19744226	19771116	11	3	62983	-2.1717	0.98506	TBX1
ENSG00000085491	1	108676658	108743471	176	16	64994	-2.1332	0.98355	SLC25A24		ENSG00000164695	8	82644669	82671750	63	13	65260	-2.0924	0.9818	CHMP4C		ENSG00000158865	16	24857162	24922949	170	24	63448	-2.1791	0.98534	SLC5A11
ENSG00000103932	15	41809374	41836467	67	8	65327	-2.1333	0.98355	RPAP1		ENSG00000065621	10	106028631	106064703	47	8	65400	-2.0952	0.98192	GSTO2		ENSG00000167881	17	74035184	74068734	36	2	63322	-2.1809	0.9854	SRP68
ENSG00000144655	3	39183346	39196053	32	8	65037	-2.134	0.98358	CSRNP1		ENSG00000247626	2	198570087	198573113	1	1	64952	-2.0973	0.98202	MARS2		ENSG00000064115	12	27126128	27167367	107	20	63927	-2.1844	0.98554	TM7SF3
ENSG00000132485	1	71528974	71546980	27	7	65346	-2.1351	0.98362	ZRANB2		ENSG00000110400	11	119494120	119599794	172	22	64922	-2.0987	0.98208	PVRL1		ENSG00000172772	11	58034264	58035732	4	1	64409	-2.1875	0.98565	OR10W1
ENSG00000011376	3	45429998	45590913	296	19	65101	-2.137	0.9837	LARS2		ENSG00000109270	4	100799493	100815647	18	4	64933	-2.0991	0.9821	LAMTOR3		ENSG00000053747	18	21269407	21535030	365	15	64084	-2.1917	0.9858	LAMA3
ENSG00000169903	3	149191761	149221068	186	16	64980	-2.1437	0.98397	TM4SF4		ENSG00000105877	7	21582833	21941457	1407	104	65058	-2.1009	0.98217	DNAH11		ENSG00000170289	8	87566205	87755903	504	40	64059	-2.1921	0.98582	CNGB3
ENSG00000143382	1	150521884	150533413	17	5	64714	-2.1472	0.98411	ADAMTSL4		ENSG00000172367	11	119056166	119060932	2	1	65494	-2.1051	0.98236	PDZD3		ENSG00000163902	3	128338817	128399918	154	14	63921	-2.1934	0.98586	RPN1
ENSG00000136014	12	95910336	95945266	87	19	64575	-2.1488	0.98417	USP44		ENSG00000147654	8	110551940	110578225	34	8	65186	-2.1061	0.9824	EBAG9		ENSG00000101438	20	37353105	37358015	4	2	63970	-2.1957	0.98594	SLC32A1
ENSG00000007545	16	1662326	1727909	84	5	64837	-2.1488	0.98418	CRAMP1L		ENSG00000082074	5	39105338	39274630	362	24	65218	-2.1069	0.98244	FYB		ENSG00000198482	19	53030905	53067717	101	6	63951	-2.1963	0.98597	ZNF808
ENSG00000137275	6	3064225	3115421	16	5	64336	-2.1498	0.98421	RIPK1		ENSG00000134901	13	103436631	103451357	35	5	65420	-2.1086	0.98251	KDELC1		ENSG00000168062	11	64755415	64764517	16	5	64247	-2.1981	0.98603	BATF2
ENSG00000168356	3	38887260	38992052	219	21	65349	-2.1513	0.98427	SCN11A		ENSG00000139684	13	47345391	47371367	29	4	64841	-2.1098	0.98256	ESD		ENSG00000173660	1	46769303	46782448	19	7	63983	-2.2005	0.98611	UQCRH
ENSG00000121152	2	97001525	97039583	31	7	65409	-2.155	0.98442	NCAPH		ENSG00000171180	1	248402231	248403166	1	1	65577	-2.1102	0.98258	OR2M4		ENSG00000125630	2	113299492	113334635	91	10	64168	-2.203	0.9862	POLR1B
ENSG00000142233	19	49164664	49176338	22	5	64146	-2.1554	0.98444	NTN5		ENSG00000133704	12	30781922	30848920	201	13	65396	-2.1104	0.98259	IPO8		ENSG00000224730	19	55147173	55150343	12	3	64098	-2.2107	0.98647	AC009892.10
ENSG00000152818	6	144606837	145174170	907	65	65080	-2.1558	0.98445	UTRN		ENSG00000161055	5	180017103	180018540	1	1	65529	-2.1135	0.98272	SCGB3A1		ENSG00000205710	17	4802713	4806227	9	4	63703	-2.2114	0.9865	C17orf107
ENSG00000112245	6	64231666	64293492	70	8	65263	-2.1561	0.98446	PTP4A1		ENSG00000167766	19	53097313	53193749	342	25	64676	-2.1146	0.98277	ZNF83		ENSG00000127337	12	69753483	69784576	111	10	64042	-2.213	0.98655	YEATS4
ENSG00000092201	14	21819631	21852425	22	1	65296	-2.1565	0.98448	SUPT16H		ENSG00000180697	3	126245842	126277808	121	15	65108	-2.1171	0.98287	C3orf22		ENSG00000146072	6	47199268	47277641	129	22	63789	-2.2152	0.98663	TNFRSF21
ENSG00000182584	20	32254304	32256331	3	1	65091	-2.1565	0.98448	ACTL10		ENSG00000197859	9	136397286	136440641	91	7	65106	-2.117	0.98287	ADAMTSL2		ENSG00000119421	9	124894745	124922098	97	11	63755	-2.2168	0.98668	NDUFA8
ENSG00000055609	7	151832010	152133090	21	3	65058	-2.1636	0.98475	KMT2C		ENSG00000163884	3	126061478	126076285	18	5	64450	-2.1186	0.98294	KLF15		ENSG00000156284	21	31586324	31588391	3	1	64275	-2.219	0.98676	CLDN8
ENSG00000214300	7	99905325	99919819	5	1	64104	-2.1682	0.98493	SPDYE3		ENSG00000255339	10	102265385	102289638	34	2	65484	-2.12	0.983	NDUFB8		ENSG00000150782	11	112013974	112034840	22	4	63982	-2.2195	0.98677	IL18
ENSG00000198467	9	35681989	35691017	20	5	64430	-2.1681	0.98493	TPM2		ENSG00000169247	5	148303202	148442726	311	23	65236	-2.1243	0.98318	SH3TC2		ENSG00000101280	20	853296	896977	136	19	63424	-2.2201	0.98679	ANGPT4
ENSG00000198521	19	21987752	22034927	115	12	65343	-2.1683	0.98493	ZNF43		ENSG00000184814	3	138737873	138739768	1	1	65580	-2.1257	0.98324	PRR23B		ENSG00000082074	5	39105338	39274630	362	24	64044	-2.2231	0.98689	FYB
ENSG00000105695	19	35783028	35804707	17	5	64162	-2.1719	0.98507	MAG		ENSG00000077147	10	98277866	98347209	147	11	65293	-2.1265	0.98327	TM9SF3		ENSG00000104660	8	29952914	30034724	166	16	63914	-2.2229	0.98689	LEPROTL1
ENSG00000159388	1	203274619	203278730	4	1	63445	-2.1763	0.98523	BTG2		ENSG00000112232	6	62389865	62996132	1091	28	65193	-2.1287	0.98336	KHDRBS2		ENSG00000152034	6	100367786	100442123	144	18	63661	-2.2245	0.98694	MCHR2
ENSG00000167580	12	50344524	50352664	24	4	64317	-2.1767	0.98525	AQP2		ENSG00000137509	11	82534544	82681626	358	20	65319	-2.129	0.98337	PRCP		ENSG00000244067	6	52614897	52628367	34	3	63954	-2.2246	0.98695	GSTA2
ENSG00000177721	5	43039335	43043272	5	2	65476	-2.1778	0.98529	ANXA2R		ENSG00000176542	3	113367232	113415493	37	2	65258	-2.1316	0.98348	KIAA2018		ENSG00000261611	16	71481503	71523214	71	13	64212	-2.2258	0.98699	AC010547.9
ENSG00000116670	1	11734537	11751707	2	1	64441	-2.178	0.9853	MAD2L2		ENSG00000113231	5	76506274	76725632	534	35	65070	-2.1365	0.98368	PDE8B		ENSG00000177669	8	29989340	30002202	28	4	64143	-2.2269	0.98702	MBOAT4
ENSG00000180745	10	129676105	129691211	32	10	64330	-2.1806	0.98539	CLRN3		ENSG00000197748	10	105889646	105992120	202	20	65392	-2.1366	0.98369	WDR96		ENSG00000266953	19	34887220	34900269	21	6	64137	-2.2269	0.98702	RP11-618P17.4
ENSG00000168517	17	43238067	43247407	10	4	65256	-2.1831	0.98548	HEXIM2		ENSG00000056558	9	123664671	123691451	81	7	65290	-2.1374	0.98372	TRAF1		ENSG00000177889	12	93799449	93836038	46	11	63831	-2.2279	0.98706	UBE2N
ENSG00000182938	17	72931814	72946087	35	8	64989	-2.185	0.98556	OTOP3		ENSG00000114395	3	50388126	50395891	4	2	65002	-2.1422	0.98391	CYB561D2		ENSG00000197386	4	3076408	3245676	320	18	63968	-2.229	0.98709	HTT
ENSG00000103042	16	58699013	58719008	63	10	65237	-2.1873	0.98564	SLC38A7		ENSG00000178409	6	107386386	107436473	85	12	64781	-2.1462	0.98407	BEND3		ENSG00000117500	1	93615299	93646285	49	7	63910	-2.2292	0.9871	TMED5
ENSG00000163472	1	156252726	156262976	19	4	65427	-2.1888	0.98569	TMEM79		ENSG00000111832	6	116892530	116918838	61	11	65411	-2.1462	0.98407	RWDD1		ENSG00000196381	19	38158652	38183223	55	10	63945	-2.23	0.98713	ZNF781
ENSG00000172410	1	67263424	67266939	5	1	65432	-2.1904	0.98575	INSL5		ENSG00000125779	20	3869486	3907605	75	8	65206	-2.1463	0.98408	PANK2		ENSG00000167280	17	77071021	77084681	15	2	64268	-2.2338	0.98725	ENGASE
ENSG00000146147	6	53794780	54131078	656	37	65127	-2.2024	0.98618	MLIP		ENSG00000181552	14	21236586	21239107	22	5	65006	-2.1481	0.98415	EDDM3B		ENSG00000116478	1	32757687	32799236	7	3	63877	-2.234	0.98726	HDAC1
ENSG00000020577	14	55033815	55260033	329	67	64718	-2.2031	0.98621	SAMD4A		ENSG00000138686	4	122745595	122791652	70	11	65002	-2.1489	0.98418	BBS7		ENSG00000108395	17	57059999	57184282	157	14	63948	-2.2355	0.98731	TRIM37
ENSG00000204217	2	203241659	203432474	268	12	65028	-2.2064	0.98632	BMPR2		ENSG00000172830	11	67070919	67080078	7	4	64971	-2.1497	0.98421	SSH3		ENSG00000183808	8	94741584	94753245	18	3	63913	-2.2362	0.98733	RBM12B
ENSG00000173947	1	111888910	111895635	28	5	65512	-2.21	0.98645	PIFO		ENSG00000105778	7	32535038	33078516	1283	30	65265	-2.1511	0.98427	AVL9		ENSG00000172172	8	121393000	121457642	8	1	63276	-2.2365	0.98734	MRPL13
ENSG00000162174	11	62104920	62160882	114	10	65346	-2.2112	0.98649	ASRGL1		ENSG00000196975	2	69871557	70053596	319	20	65104	-2.1513	0.98428	ANXA4		ENSG00000114455	3	108015376	108097132	277	20	64163	-2.2385	0.9874	HHLA2
ENSG00000002016	12	1021243	1099219	119	20	64769	-2.2172	0.98669	RAD52		ENSG00000078898	20	31595406	31611515	26	6	64918	-2.1525	0.98432	BPIFB2		ENSG00000172000	19	2867333	2878515	9	3	62300	-2.24	0.98745	ZNF556
ENSG00000268706	18	61602042	61609601	15	2	65320	-2.2174	0.9867	AC009802.1		ENSG00000142089	11	319669	327537	2	1	64141	-2.1552	0.98443	IFITM3		ENSG00000215012	22	19833661	19842419	17	3	64121	-2.241	0.98749	C22orf29
ENSG00000092853	1	36185819	36235568	38	4	65335	-2.2177	0.98671	CLSPN		ENSG00000160190	21	43916118	44001550	318	22	65125	-2.1572	0.9845	SLC37A1		ENSG00000078668	8	42249142	42263415	13	3	63588	-2.2419	0.98752	VDAC3
ENSG00000143184	1	168545711	168551315	13	2	65061	-2.219	0.98676	XCL1		ENSG00000103932	15	41809374	41836467	67	8	65327	-2.16	0.98461	RPAP1		ENSG00000144320	2	176788620	176867567	167	21	63899	-2.2436	0.98757	KIAA1715
ENSG00000137727	11	110447766	110583912	270	15	65059	-2.2191	0.98676	ARHGAP20		ENSG00000183250	21	46352729	46359828	5	2	64347	-2.1644	0.98478	C21orf67		ENSG00000100652	14	70242134	70264006	32	4	64227	-2.2434	0.98757	SLC10A1
ENSG00000135956	2	96914254	96931732	15	5	65216	-2.2195	0.98677	TMEM127		ENSG00000037757	19	13875346	13885096	12	2	65372	-2.1653	0.98482	MRI1		ENSG00000156006	8	18248755	18258728	42	6	64188	-2.247	0.98768	NAT2
ENSG00000214013	15	42565431	42645864	189	7	65500	-2.2202	0.9868	GANC		ENSG00000095261	9	123577774	123605262	28	5	64563	-2.166	0.98485	PSMD5		ENSG00000137714	11	110300607	110335605	99	7	64093	-2.25	0.98778	FDX1
ENSG00000071203	11	60260251	60274903	56	3	65285	-2.2226	0.98688	MS4A12		ENSG00000244607	3	42734155	42814745	155	14	65238	-2.1668	0.98487	CCDC13		ENSG00000219435	11	64067863	64072242	5	2	64213	-2.2503	0.98779	TEX40
ENSG00000172748	8	182137	197342	33	6	64850	-2.2228	0.98689	ZNF596		ENSG00000185928	16	29827285	29841948	15	2	65313	-2.1684	0.98494	PAGR1		ENSG00000170581	12	56735381	56753939	18	1	64286	-2.2515	0.98782	STAT2
ENSG00000184575	12	64798130	64844907	59	9	65371	-2.224	0.98693	XPOT		ENSG00000149930	16	29984962	30003582	23	3	65275	-2.1712	0.98504	TAOK2		ENSG00000214787	11	59968726	60010561	119	12	64171	-2.2543	0.98791	MS4A4E
ENSG00000108846	17	48712138	48769613	92	23	64610	-2.2245	0.98694	ABCC3		ENSG00000197604	10	72194585	72196314	3	2	65081	-2.1726	0.9851	AC022532.1		ENSG00000254901	19	19287712	19303400	52	8	64154	-2.2556	0.98795	MEF2BNB
ENSG00000173214	6	111580551	111592370	27	8	64683	-2.2267	0.98702	KIAA1919		ENSG00000108590	17	6546635	6554954	33	5	64963	-2.1801	0.98537	MED31		ENSG00000121067	17	47676246	47755596	46	9	63739	-2.2575	0.98801	SPOP
ENSG00000182591	21	32252966	32253874	2	1	65574	-2.2289	0.98709	KRTAP11-1		ENSG00000110888	12	30862486	30907885	123	12	65369	-2.1811	0.98541	CAPRIN2		ENSG00000189375	17	18538319	18565263	2	1	63269	-2.2583	0.98804	TBC1D28
ENSG00000269738	9	125148344	125148928	2	1	65493	-2.2296	0.98711	AL162424.1		ENSG00000014138	11	65029233	65073060	39	6	65404	-2.185	0.98556	POLA2		ENSG00000007038	16	2867164	2876305	11	2	62614	-2.259	0.98806	PRSS21
ENSG00000173020	11	67033881	67054027	14	3	65355	-2.2332	0.98723	ADRBK1		ENSG00000113384	5	32124810	32174456	89	9	64870	-2.1899	0.98573	GOLPH3		ENSG00000137154	9	19375713	19380252	8	2	64262	-2.2633	0.98819	RPS6
ENSG00000159648	16	58010339	58022020	29	5	65237	-2.2425	0.98753	TEPP		ENSG00000007944	6	16129356	16148479	33	8	65095	-2.1922	0.98582	MYLIP		ENSG00000134028	8	24241798	24263526	30	7	63447	-2.2696	0.98838	ADAMDEC1
ENSG00000118596	12	59989848	60176395	376	16	65074	-2.2442	0.98759	SLC16A7		ENSG00000156574	10	72192071	72207707	29	5	65291	-2.1935	0.98586	NODAL		ENSG00000179253	20	60292562	60294804	3	1	64155	-2.2729	0.98848	RP11-429E11.3
ENSG00000269185	7	108540389	108540655	1	1	65487	-2.2446	0.9876	FLJ00325		ENSG00000163283	2	233243244	233247599	9	4	65100	-2.195	0.98592	ALPP		ENSG00000170638	22	50624344	50638027	12	3	63387	-2.2752	0.98855	TRABD
ENSG00000007129	19	42055886	42093197	65	7	65525	-2.2476	0.9877	CEACAM21		ENSG00000172156	17	32612687	32615353	7	4	65294	-2.198	0.98602	CCL11		ENSG00000129355	19	10677138	10679735	5	2	64374	-2.2805	0.98871	CDKN2D
ENSG00000128253	22	32586422	32600718	49	8	65036	-2.2491	0.98775	RFPL2		ENSG00000117620	1	100435345	100492535	163	12	65458	-2.2025	0.98619	SLC35A3		ENSG00000167377	16	71481500	71496998	33	9	64175	-2.2818	0.98875	ZNF23
ENSG00000129566	14	20833826	20881588	156	20	65015	-2.2502	0.98778	TEP1		ENSG00000215277	14	23654525	23742686	221	26	65027	-2.203	0.9862	C14orf164		ENSG00000143436	1	151732119	151736040	12	3	64275	-2.2832	0.98879	MRPL9
ENSG00000142686	1	36179476	36185073	5	2	65228	-2.2508	0.9878	C1orf216		ENSG00000149231	11	96085933	96123087	75	11	64949	-2.2035	0.98622	CCDC82		ENSG00000141934	19	281040	291393	7	2	64218	-2.2853	0.98885	PPAP2C
ENSG00000164406	5	132208014	132210738	8	2	65537	-2.2508	0.9878	LEAP2		ENSG00000105610	19	12995237	12997995	2	1	64778	-2.2036	0.98622	KLF1		ENSG00000254413	22	51007298	51021394	55	9	64275	-2.2877	0.98892	CHKB-CPT1B
ENSG00000141441	18	29704840	30050447	730	42	65209	-2.2506	0.9878	GAREM		ENSG00000178695	13	77454312	77460540	5	2	64821	-2.2045	0.98626	KCTD12		ENSG00000164442	6	139693393	139695757	6	2	63926	-2.288	0.98893	CITED2
ENSG00000215012	22	19833661	19842419	17	3	65298	-2.253	0.98787	C22orf29		ENSG00000145920	5	175223313	175311023	181	25	64962	-2.2059	0.98631	CPLX2		ENSG00000198720	17	27916787	27941779	11	3	64196	-2.2889	0.98896	ANKRD13B
ENSG00000105379	19	51848423	51869672	66	8	64929	-2.2577	0.98802	ETFB		ENSG00000144320	2	176788620	176867567	167	21	65069	-2.2064	0.98632	KIAA1715		ENSG00000152127	2	134877554	135212192	755	71	63829	-2.2913	0.98903	MGAT5
ENSG00000159579	16	57220049	57274387	78	10	64847	-2.2581	0.98803	RSPRY1		ENSG00000164823	8	90914087	90940116	47	8	65414	-2.2115	0.9865	OSGIN2		ENSG00000145819	5	142149949	142608576	698	50	63718	-2.2919	0.98904	ARHGAP26
ENSG00000198520	1	45140364	45191263	42	13	64772	-2.2602	0.98809	C1orf228		ENSG00000114124	3	141496990	141537332	85	11	65381	-2.2156	0.98664	GRK7		ENSG00000167461	19	16222439	16245044	55	5	64025	-2.2931	0.98908	RAB8A
ENSG00000084110	12	96366440	96390143	104	15	65016	-2.2603	0.9881	HAL		ENSG00000135480	12	52626304	52645970	37	7	65131	-2.22	0.98679	KRT7		ENSG00000143110	1	112016414	112021134	5	2	63350	-2.2964	0.98917	C1orf162
ENSG00000268126	5	147698550	147701891	1	1	65568	-2.2675	0.98832	AC091948.1		ENSG00000166153	12	100597447	100660857	110	15	65383	-2.2207	0.98682	DEPDC4		ENSG00000196335	7	23749786	23872132	398	24	64153	-2.2961	0.98917	STK31
ENSG00000144061	2	110879888	110962643	104	6	65392	-2.2714	0.98844	NPHP1		ENSG00000060982	12	24964295	25102393	329	38	64744	-2.2216	0.98685	BCAT1		ENSG00000143401	1	150190717	150208504	18	3	63382	-2.2985	0.98923	ANP32E
ENSG00000167554	19	52839498	52871031	92	10	65152	-2.2766	0.98859	ZNF610		ENSG00000151917	6	56819773	56892140	129	7	65225	-2.2225	0.98688	BEND6		ENSG00000116251	1	6241329	6269449	19	1	64260	-2.2986	0.98924	RPL22
ENSG00000086589	5	150070356	150080669	5	1	64524	-2.2793	0.98867	RBM22		ENSG00000213983	14	24028774	24037279	5	3	65369	-2.2278	0.98705	AP1G2		ENSG00000167554	19	52839498	52871031	92	10	63980	-2.3027	0.98935	ZNF610
ENSG00000198203	2	108905095	108926371	57	12	65204	-2.2793	0.98868	SULT1C2		ENSG00000133115	13	39540062	39565203	80	14	65289	-2.2343	0.98727	STOML3		ENSG00000198832	22	31500758	31516055	39	7	63717	-2.3036	0.98938	SELM
ENSG00000168743	4	106815932	106925184	263	15	64909	-2.2819	0.98875	NPNT		ENSG00000197782	19	40575059	40596845	76	7	65523	-2.2357	0.98731	ZNF780A		ENSG00000129167	11	18039111	18063973	40	5	64084	-2.3049	0.98941	TPH1
ENSG00000137877	15	42140345	42186275	96	18	64603	-2.283	0.98878	SPTBN5		ENSG00000171936	19	15852203	15853153	8	3	65554	-2.2369	0.98735	OR10H3		ENSG00000085831	1	51752930	51810788	78	13	63891	-2.3059	0.98944	TTC39A
ENSG00000158246	1	27331511	27339327	6	1	63744	-2.2854	0.98885	FAM46B		ENSG00000122477	1	100614409	100643771	49	8	65390	-2.2374	0.98737	LRRC39		ENSG00000217442	22	50989541	51001334	65	2	64104	-2.3061	0.98945	SYCE3
ENSG00000185585	9	127539437	127577164	4	1	65376	-2.2856	0.98886	OLFML2A		ENSG00000118271	18	29171689	29178974	10	3	65463	-2.2383	0.9874	TTR		ENSG00000131126	19	43905648	43922763	27	3	63970	-2.3095	0.98954	TEX101
ENSG00000153208	2	112656056	112787138	414	16	65280	-2.2863	0.98888	MERTK		ENSG00000163803	2	28680012	28866654	613	61	65089	-2.2413	0.9875	PLB1		ENSG00000081721	1	161719548	161727028	28	6	63701	-2.3166	0.98974	DUSP12
ENSG00000175505	11	67131639	67141648	17	4	65180	-2.288	0.98893	CLCF1		ENSG00000105429	19	42829761	42882921	41	1	65337	-2.2486	0.98773	MEGF8		ENSG00000188511	22	49808176	50051190	520	37	63615	-2.3185	0.98979	C22orf34
ENSG00000196091	12	101962131	102079796	361	28	65235	-2.2893	0.98897	MYBPC1		ENSG00000142303	19	8645126	8675620	6	2	65477	-2.2488	0.98774	ADAMTS10		ENSG00000233670	17	10725792	10741762	23	4	63247	-2.3272	0.99002	PIRT
ENSG00000136111	13	75858808	76056250	464	53	65019	-2.2902	0.989	TBC1D4		ENSG00000159516	1	153122058	153123345	4	1	65538	-2.2508	0.9878	SPRR2G		ENSG00000167658	19	3976054	3985467	15	2	63801	-2.3282	0.99005	EEF2
ENSG00000181626	18	12093852	12129748	75	4	65329	-2.2922	0.98905	ANKRD62		ENSG00000117036	1	157090983	157108266	10	5	64967	-2.2518	0.98783	ETV3		ENSG00000185658	21	40556102	40693485	327	13	64062	-2.3285	0.99006	BRWD1
ENSG00000203857	1	120049821	120057681	7	2	64228	-2.2964	0.98917	HSD3B1		ENSG00000263136	16	29827832	29831438	3	1	65535	-2.2526	0.98786	PAGR1		ENSG00000060069	18	77439801	77514510	173	14	63748	-2.3383	0.99031	CTDP1
ENSG00000268162	12	57390745	57391335	1	1	65529	-2.2974	0.9892	HBCBP		ENSG00000065485	3	122785909	122944074	388	34	64911	-2.2532	0.98788	PDIA5		ENSG00000146383	6	132891461	132892498	3	1	64198	-2.3391	0.99033	TAAR6
ENSG00000177764	20	277737	280965	1	1	63159	-2.2988	0.98924	ZCCHC3		ENSG00000163009	2	10281509	10351851	106	16	64876	-2.254	0.9879	C2orf48		ENSG00000006534	11	67776048	67796744	46	5	63969	-2.3389	0.99033	ALDH3B1
ENSG00000100726	16	1543345	1560458	12	4	64206	-2.3012	0.98931	TELO2		ENSG00000137449	4	15004298	15071777	138	15	65217	-2.2566	0.98798	CPEB2		ENSG00000169884	12	49359123	49365546	8	3	64010	-2.3443	0.99047	WNT10B
ENSG00000187535	16	1560428	1662111	222	14	65011	-2.3013	0.98931	IFT140		ENSG00000163792	2	27371872	27376378	5	2	65162	-2.2576	0.98802	TCF23		ENSG00000091039	12	76745577	76953589	307	12	63898	-2.3537	0.99071	OSBPL8
ENSG00000118898	16	4932508	5010742	139	23	64441	-2.3038	0.98938	PPL		ENSG00000089116	12	113899839	113910085	8	2	64654	-2.2578	0.98802	LHX5		ENSG00000152942	5	68665120	68710628	61	5	63931	-2.3626	0.99093	RAD17
ENSG00000197471	16	29674300	29682187	8	3	65089	-2.3069	0.98947	SPN		ENSG00000152520	13	28712643	28869475	174	10	65030	-2.2609	0.98812	PAN3		ENSG00000109991	11	57105848	57138073	86	11	63911	-2.3669	0.99103	P2RX3
ENSG00000183346	10	63422719	63526524	345	20	65418	-2.309	0.98953	C10orf107		ENSG00000218823	7	4897364	4901625	13	3	65273	-2.2652	0.98825	PAPOLB		ENSG00000186400	1	158548709	158549689	5	1	64405	-2.3681	0.99106	OR10X1
ENSG00000184845	5	174867042	174871211	1	1	65522	-2.3101	0.98956	DRD1		ENSG00000160710	1	154554538	154600475	77	7	65226	-2.2673	0.98831	ADAR		ENSG00000111481	12	54694986	54745633	34	4	63755	-2.3715	0.99114	COPZ1
ENSG00000079950	6	132767006	132834337	172	21	65202	-2.3173	0.98976	STX7		ENSG00000070761	16	58147496	58163354	35	4	65158	-2.2693	0.98838	C16orf80		ENSG00000256618	17	22022437	22023991	5	2	64239	-2.3717	0.99115	MTRNR2L1
ENSG00000076641	8	81880045	82024303	252	28	64703	-2.3192	0.98981	PAG1		ENSG00000146757	7	64838712	64866038	79	7	65394	-2.2698	0.98839	ZNF92		ENSG00000182919	11	93474757	93497915	54	3	64070	-2.3745	0.99121	C11orf54
ENSG00000013561	5	141337893	141369856	66	6	65099	-2.3207	0.98985	RNF14		ENSG00000147874	9	19053141	19103117	198	15	65288	-2.2727	0.98848	HAUS6		ENSG00000116717	1	68150744	68154021	7	2	63938	-2.3756	0.99124	GADD45A
ENSG00000102934	16	57290004	57318599	81	11	64650	-2.3233	0.98992	PLLP		ENSG00000124786	6	8413301	8435794	60	4	65466	-2.2749	0.98854	SLC35B3		ENSG00000158710	1	159887897	159895522	7	3	63800	-2.3797	0.99134	TAGLN2
ENSG00000154359	8	12579403	12613582	73	6	64849	-2.3295	0.99008	LONRF1		ENSG00000122971	12	121163538	121177811	33	6	65141	-2.2797	0.98869	ACADS		ENSG00000255012	11	56380031	56380978	2	1	64397	-2.3811	0.99137	OR5M1
ENSG00000134313	2	8865408	8977760	136	12	65072	-2.3346	0.99022	KIDINS220		ENSG00000106355	7	32524951	32534895	40	6	65365	-2.2829	0.98878	LSM5		ENSG00000180287	1	242246288	242687998	1376	88	63894	-2.382	0.99139	PLD5
ENSG00000167377	16	71481500	71496998	33	9	65348	-2.3351	0.99023	ZNF23		ENSG00000244067	6	52614897	52628367	34	3	65125	-2.2858	0.98887	GSTA2		ENSG00000198846	8	59717977	60031767	532	40	63816	-2.3835	0.99142	TOX
ENSG00000167916	17	38854243	38860002	6	2	65474	-2.338	0.99031	KRT24		ENSG00000137075	9	36336393	36487545	156	20	65052	-2.2896	0.98898	RNF38		ENSG00000124783	6	7268539	7347679	340	22	63871	-2.3859	0.99148	SSR1
ENSG00000137674	11	102447566	102496063	205	17	64987	-2.3402	0.99036	MMP20		ENSG00000173486	11	64008475	64011604	2	1	65436	-2.2931	0.98908	FKBP2		ENSG00000261609	16	81348557	81424489	362	22	64061	-2.3897	0.99157	GAN
ENSG00000126562	17	40932696	40948954	3	2	64804	-2.3402	0.99036	WNK4		ENSG00000126337	17	39642388	39648798	17	5	65210	-2.2933	0.98908	KRT36		ENSG00000132964	13	26828276	26979375	334	14	64015	-2.3905	0.99159	CDK8
ENSG00000138293	10	51565108	51590734	20	4	64464	-2.3406	0.99037	NCOA4		ENSG00000086288	7	37888199	37940003	224	27	65083	-2.2993	0.98925	NME8		ENSG00000188803	17	11144580	11467380	936	89	63872	-2.3947	0.99168	SHISA6
ENSG00000180694	8	91634223	91803860	277	9	65436	-2.3411	0.99039	TMEM64		ENSG00000186442	12	53183469	53189901	14	4	65066	-2.3053	0.98942	KRT3		ENSG00000248835	1	54635333	54637997	7	2	64039	-2.3979	0.99176	AL357673.1
ENSG00000099246	10	27793197	27831143	44	7	65238	-2.3438	0.99046	RAB18		ENSG00000182307	8	146277764	146281416	3	1	64940	-2.3065	0.98946	C8orf33		ENSG00000137098	9	35808042	35812269	5	2	63691	-2.4006	0.99182	SPAG8
ENSG00000138381	2	190526111	190535557	11	3	64802	-2.3442	0.99047	ASNSD1		ENSG00000122034	13	27998681	28009958	37	6	65039	-2.3097	0.98955	GTF3A		ENSG00000126583	19	54382444	54410906	5	1	63477	-2.4036	0.99188	PRKCG
ENSG00000167112	9	131071382	131085021	16	5	64891	-2.3476	0.99055	TRUB2		ENSG00000143333	1	182567758	182573543	9	3	64592	-2.3106	0.98957	RGS16		ENSG00000064489	19	19256376	19302967	152	11	63904	-2.4041	0.99189	MEF2BNB-MEF2B
ENSG00000268865	12	25055243	25057615	7	3	64486	-2.3444	0.99047	AC026310.1		ENSG00000261652	15	55700746	55710962	34	6	65018	-2.3103	0.98956	C15orf65		ENSG00000198755	6	35436185	35438562	5	3	63691	-2.404	0.99189	RPL10A
ENSG00000240972	22	24236191	24237414	3	1	65266	-2.3501	0.99062	MIF		ENSG00000172594	6	123110315	123130865	41	9	64898	-2.3106	0.98957	SMPDL3A		ENSG00000216588	19	45116940	45140081	66	11	63818	-2.4077	0.99197	IGSF23
ENSG00000206535	3	100120037	100175163	53	11	64905	-2.3506	0.99063	LNP1		ENSG00000148834	10	105995114	106027217	60	12	64923	-2.3107	0.98957	GSTO1		ENSG00000104936	19	46272975	46285810	15	4	63492	-2.4101	0.99203	DMPK
ENSG00000095139	11	118443105	118473748	44	2	64462	-2.3508	0.99063	ARCN1		ENSG00000106588	7	42956460	42971822	29	3	65177	-2.3137	0.98966	PSMA2		ENSG00000042445	2	85569211	85581743	24	7	63450	-2.4128	0.99209	RETSAT
ENSG00000156463	5	145316142	145461354	257	6	65328	-2.3517	0.99066	SH3RF2		ENSG00000196345	3	44596685	44624975	60	6	65315	-2.3185	0.98979	ZKSCAN7		ENSG00000075303	7	87462883	87505672	61	6	64089	-2.414	0.99211	SLC25A40
ENSG00000176571	8	87878670	88627447	1785	59	64908	-2.3545	0.99073	CNBD1		ENSG00000113070	5	139712428	139726216	28	7	65079	-2.3217	0.98988	HBEGF		ENSG00000064300	17	47572655	47592379	11	5	63708	-2.4155	0.99214	NGFR
ENSG00000005187	16	20621565	20808903	379	16	65328	-2.3554	0.99075	ACSM3		ENSG00000137225	6	44126548	44152139	66	11	64370	-2.3267	0.99001	CAPN11		ENSG00000197933	19	11832080	11849824	43	5	64037	-2.4211	0.99226	ZNF823
ENSG00000186204	19	15783567	15807984	119	7	65181	-2.3582	0.99082	CYP4F12		ENSG00000136603	3	170075466	170114623	76	7	64918	-2.3283	0.99005	SKIL		ENSG00000121775	1	32537632	32568467	26	2	64129	-2.4228	0.9923	TMEM39B
ENSG00000139977	14	57857262	57882635	15	2	65230	-2.3586	0.99083	NAA30		ENSG00000137809	15	68594050	68724501	351	34	65091	-2.3282	0.99005	ITGA11		ENSG00000188779	15	68112042	68126899	31	6	63727	-2.4235	0.99231	SKOR1
ENSG00000121903	1	33938246	33962107	43	5	65205	-2.3598	0.99086	ZSCAN20		ENSG00000174527	12	109785708	109893328	414	21	65289	-2.3325	0.99016	MYO1H		ENSG00000131748	17	37793318	37819737	66	7	64274	-2.4236	0.99232	STARD3
ENSG00000179981	18	72922710	73001905	122	19	64675	-2.3603	0.99087	TSHZ1		ENSG00000090263	7	140705854	140715028	17	4	65344	-2.3344	0.99021	MRPS33		ENSG00000213999	19	19256377	19303400	153	11	63905	-2.4249	0.99234	MEF2B
ENSG00000131094	17	43037061	43045439	26	7	64938	-2.3629	0.99093	C1QL1		ENSG00000188611	10	51942538	52008370	14	1	65523	-2.3346	0.99022	ASAH2		ENSG00000170255	11	18955360	18961054	5	2	63588	-2.4346	0.99255	MRGPRX1
ENSG00000100364	22	45586219	45636650	119	12	64744	-2.363	0.99094	KIAA0930		ENSG00000068028	3	50367219	50378411	8	2	64899	-2.3375	0.99029	RASSF1		ENSG00000115165	2	158271131	158345473	62	6	63708	-2.4374	0.9926	CYTIP
ENSG00000258247	12	95770984	95774672	18	5	65439	-2.3676	0.99105	RP11-167N24.6		ENSG00000078140	4	39699664	39784412	224	16	64853	-2.3402	0.99036	UBE2K		ENSG00000141682	18	57567180	57571538	3	2	62780	-2.439	0.99264	PMAIP1
ENSG00000241598	11	1642188	1643368	2	1	65081	-2.3696	0.9911	KRTAP5-4		ENSG00000182545	14	20973696	20979328	5	1	65579	-2.3418	0.9904	RNASE10		ENSG00000268628	20	19738296	19738679	2	1	63870	-2.4428	0.99271	AL121761.2
ENSG00000023287	8	53535016	53658403	131	20	65283	-2.3787	0.99131	RB1CC1		ENSG00000143494	1	213123862	213165379	74	9	65178	-2.3434	0.99044	VASH2		ENSG00000219492	4	9385743	9390709	3	1	64187	-2.445	0.99276	RP11-1396O13.13
ENSG00000100814	14	20779527	20801471	61	10	65296	-2.3785	0.99131	CCNB1IP1		ENSG00000178750	3	93733213	93747454	12	3	65311	-2.344	0.99046	STX19		ENSG00000138459	3	112280556	112304424	5	2	63575	-2.4457	0.99277	SLC35A5
ENSG00000166326	11	35684353	35829775	129	18	64925	-2.38	0.99134	TRIM44		ENSG00000177752	4	44624086	44680573	213	15	65433	-2.3454	0.9905	YIPF7		ENSG00000151500	11	134118173	134123264	4	2	63681	-2.4528	0.99291	THYN1
ENSG00000166106	11	130318869	130346532	34	7	64787	-2.3851	0.99146	ADAMTS15		ENSG00000134253	1	117653682	117665209	37	7	65419	-2.3476	0.99055	TRIM45		ENSG00000140320	15	40731920	40760441	19	5	63638	-2.4625	0.9931	BAHD1
ENSG00000215067	17	6779954	6915668	151	23	64746	-2.3873	0.99151	AC027763.2		ENSG00000120457	11	128761251	128790930	17	2	64834	-2.3482	0.99057	KCNJ5		ENSG00000164362	5	1253262	1295184	14	3	63444	-2.4636	0.99312	TERT
ENSG00000173744	2	228336868	228425930	248	21	65164	-2.3919	0.99162	AGFG1		ENSG00000051180	15	40986972	41024354	71	6	64975	-2.3522	0.99067	RAD51		ENSG00000068745	3	48725436	48777786	68	7	63850	-2.4637	0.99313	IP6K2
ENSG00000116750	1	192981380	193029237	16	7	64569	-2.3923	0.99163	UCHL5		ENSG00000206203	22	19118321	19120134	5	1	65463	-2.3563	0.99077	TSSK2		ENSG00000005486	7	75471920	75518244	86	15	63450	-2.4662	0.99317	RHBDD2
ENSG00000110435	11	34937376	35042138	319	16	65079	-2.3946	0.99168	PDHX		ENSG00000189181	1	248844628	248845629	5	1	65588	-2.3574	0.9908	OR14I1		ENSG00000155087	8	103563800	103573245	47	6	64008	-2.4661	0.99317	ODF1
ENSG00000135953	2	103332299	103353347	33	5	64718	-2.3975	0.99175	MFSD9		ENSG00000169550	11	26580580	26593780	39	10	64883	-2.3604	0.99087	MUC15		ENSG00000184588	1	66258197	66840259	1184	73	63905	-2.4684	0.99321	PDE4B
ENSG00000087074	19	49375649	49379314	20	3	65406	-2.405	0.99191	PPP1R15A		ENSG00000133665	10	82104501	82127829	77	10	65125	-2.3607	0.99088	DYDC2		ENSG00000144749	3	66429221	66551687	208	21	63746	-2.47	0.99324	LRIG1
ENSG00000120756	3	142315229	142432506	223	17	65197	-2.4087	0.99199	PLS1		ENSG00000122378	10	82167585	82192753	59	10	65360	-2.3616	0.9909	FAM213A		ENSG00000161904	6	33738979	33756913	66	8	64282	-2.4697	0.99324	LEMD2
ENSG00000121335	12	11544476	11653975	305	18	65218	-2.4092	0.99201	PRB2		ENSG00000101558	18	9913999	9960018	103	15	64942	-2.3671	0.99104	VAPA		ENSG00000146648	7	55086714	55324313	628	74	63685	-2.4738	0.99332	EGFR
ENSG00000119673	14	74034324	74042357	6	2	64390	-2.4099	0.99202	ACOT2		ENSG00000104419	8	134249414	134314265	173	27	64343	-2.3721	0.99116	NDRG1		ENSG00000130038	12	3715799	3873985	517	45	63676	-2.4785	0.9934	EFCAB4B
ENSG00000197362	7	148766735	148787874	37	6	64222	-2.4155	0.99214	ZNF786		ENSG00000069764	16	14766405	14788526	7	2	65134	-2.3726	0.99117	PLA2G10		ENSG00000092847	1	36335409	36395211	30	3	63936	-2.4809	0.99345	AGO1
ENSG00000130147	2	235860617	235964358	102	12	64813	-2.417	0.99218	SH3BP4		ENSG00000163993	4	6694796	6698897	11	2	64758	-2.3747	0.99122	S100P		ENSG00000157483	15	59427113	59665099	582	45	63881	-2.4826	0.99348	MYO1E
ENSG00000155833	9	105757593	105780770	87	8	65098	-2.4305	0.99246	CYLC2		ENSG00000213088	1	159173097	159176290	4	2	64728	-2.3763	0.99126	DARC		ENSG00000132305	2	86371055	86422893	122	5	64331	-2.4851	0.99352	IMMT
ENSG00000137502	11	82684175	82782965	169	18	65241	-2.4305	0.99246	RAB30		ENSG00000164221	5	114602885	114632528	49	8	64677	-2.38	0.99134	CCDC112		ENSG00000138279	10	75134859	75173834	48	1	64359	-2.4875	0.99357	ANXA7
ENSG00000146151	6	55299167	55444012	608	25	65288	-2.4319	0.99249	HMGCLL1		ENSG00000203814	1	149754245	149783928	8	1	63972	-2.3811	0.99137	HIST2H2BF		ENSG00000157470	15	59664892	59815748	404	35	63806	-2.4896	0.99361	FAM81A
ENSG00000174238	17	1421012	1466110	122	11	65267	-2.4329	0.99251	PITPNA		ENSG00000169258	5	176022803	176037134	14	5	64773	-2.3815	0.99138	GPRIN1		ENSG00000166845	18	51884287	51911588	90	5	64305	-2.5054	0.99388	C18orf54
ENSG00000175093	3	140770244	140867453	156	14	64942	-2.4341	0.99254	SPSB4		ENSG00000181036	1	159770301	159786041	41	4	64693	-2.3835	0.99143	FCRL6		ENSG00000140832	16	71660064	71676017	31	6	64143	-2.5071	0.99391	MARVELD3
ENSG00000124786	6	8413301	8435794	60	4	65466	-2.4363	0.99258	SLC35B3		ENSG00000221840	11	51411378	51412448	3	1	65585	-2.3876	0.99152	OR4A5		ENSG00000165553	14	77731826	77737655	9	4	63312	-2.512	0.994	NGB
ENSG00000173825	11	65122238	65125084	4	2	65218	-2.4471	0.9928	TIGD3		ENSG00000196248	11	123847368	123848488	5	2	65542	-2.3977	0.99175	OR10S1		ENSG00000085978	2	234118697	234204320	159	10	63724	-2.5132	0.99402	ATG16L1
ENSG00000125656	19	6361463	6368919	26	4	64808	-2.4505	0.99287	CLPP		ENSG00000108582	17	28705923	28797007	90	6	65297	-2.4015	0.99184	CPD		ENSG00000164932	8	104383743	104395225	38	7	64076	-2.515	0.99405	CTHRC1
ENSG00000127325	12	70037140	70093256	251	19	65309	-2.4567	0.99299	BEST3		ENSG00000058799	1	54317392	54356407	107	8	65252	-2.4066	0.99195	YIPF1		ENSG00000096395	6	33762450	33771788	33	6	64174	-2.5201	0.99413	MLN
ENSG00000153130	4	141178440	141306880	262	24	65193	-2.4613	0.99308	SCOC		ENSG00000236032	3	97868170	97869249	4	1	65525	-2.412	0.99207	OR5H14		ENSG00000269185	7	108540389	108540655	1	1	64310	-2.5211	0.99415	FLJ00325
ENSG00000005844	16	30483979	30534506	34	9	64628	-2.4635	0.99312	ITGAL		ENSG00000115317	2	74756504	74760472	2	1	64806	-2.4155	0.99214	HTRA2		ENSG00000177096	22	42470255	42475445	10	2	64201	-2.5232	0.99418	FAM109B
ENSG00000158270	18	319361	500722	689	63	64775	-2.4651	0.99315	COLEC12		ENSG00000101746	18	31431064	31804916	692	40	65187	-2.4152	0.99214	NOL4		ENSG00000189308	4	83831126	83934079	170	6	64102	-2.526	0.99423	LIN54
ENSG00000163026	2	24252210	24272445	41	8	65135	-2.4672	0.99319	C2orf44		ENSG00000260916	15	55632230	55700708	214	17	65432	-2.4218	0.99228	CCPG1		ENSG00000176927	17	28256218	28435470	190	9	64227	-2.5299	0.9943	EFCAB5
ENSG00000188263	22	50432942	50451088	7	4	64512	-2.4708	0.99326	IL17REL		ENSG00000116254	1	6161853	6240183	143	17	64406	-2.4228	0.9923	CHD5		ENSG00000161980	16	96407	103628	16	3	63148	-2.536	0.99439	POLR3K
ENSG00000119777	2	27255778	27264563	5	2	64919	-2.4763	0.99336	TMEM214		ENSG00000176058	9	140086069	140098645	9	1	64386	-2.4227	0.9923	TPRN		ENSG00000183751	16	2022038	2032934	6	1	64223	-2.5356	0.99439	TBL3
ENSG00000170606	5	132387654	132442141	112	8	65153	-2.4764	0.99337	HSPA4		ENSG00000106993	9	4679559	4708398	68	5	64998	-2.4249	0.99234	CDC37L1		ENSG00000188641	1	97543299	98386605	1642	93	63911	-2.5365	0.9944	DPYD
ENSG00000119139	9	71736209	71870124	441	35	65301	-2.4781	0.9934	TJP2		ENSG00000141933	19	507299	519654	2	1	65555	-2.4384	0.99262	TPGS1		ENSG00000214376	11	93551398	93583697	82	11	63747	-2.5371	0.99441	VSTM5
ENSG00000074317	5	176047085	176057530	13	3	64747	-2.4941	0.99369	SNCB		ENSG00000134874	13	96230457	96296957	71	14	64827	-2.4441	0.99274	DZIP1		ENSG00000161860	19	13009600	13030090	24	4	64073	-2.5377	0.99442	SYCE2
ENSG00000175416	5	175819456	175843570	27	7	64571	-2.5053	0.99388	CLTB		ENSG00000139508	13	29274201	29293107	11	3	64476	-2.4463	0.99278	SLC46A3		ENSG00000136147	13	50069746	50103123	93	11	64189	-2.5388	0.99444	PHF11
ENSG00000197024	7	148823508	148880116	141	9	64759	-2.5057	0.99389	ZNF398		ENSG00000183470	7	132333553	132413528	151	18	64817	-2.4476	0.99281	AC009365.3		ENSG00000186965	21	31859362	31859755	1	1	63667	-2.5396	0.99445	KRTAP19-2
ENSG00000221821	6	42858005	42858554	2	1	65455	-2.5065	0.9939	C6orf226		ENSG00000176531	19	43979106	44009087	48	9	65174	-2.4507	0.99287	PHLDB3		ENSG00000129460	14	23938897	23979071	51	5	63520	-2.5414	0.99448	NGDN
ENSG00000141741	17	37884749	37887040	1	1	65211	-2.514	0.99403	MIEN1		ENSG00000137996	1	100731763	100758325	56	4	65349	-2.4532	0.99292	RTCA		ENSG00000089916	14	76618259	76720685	324	21	63675	-2.5435	0.99451	GPATCH2L
ENSG00000115875	2	38970741	38978636	5	1	64845	-2.5187	0.99411	SRSF7		ENSG00000196754	1	153533584	153540366	7	1	65427	-2.4534	0.99292	S100A2		ENSG00000006283	17	48638429	48704835	75	8	63443	-2.5445	0.99453	CACNA1G
ENSG00000112182	6	90636248	91006627	528	52	64954	-2.5184	0.99411	BACH2		ENSG00000137103	9	35814448	35854844	63	10	65389	-2.4555	0.99297	TMEM8B		ENSG00000173744	2	228336868	228425930	248	21	63992	-2.5558	0.9947	AGFG1
ENSG00000155760	2	202899310	202903160	7	4	65384	-2.5198	0.99413	FZD7		ENSG00000185518	15	91643180	91844539	555	40	65038	-2.461	0.99307	SV2B		ENSG00000176907	8	40010989	40012821	2	1	64212	-2.556	0.99471	C8orf4
ENSG00000112333	6	108487262	108510013	17	3	64549	-2.523	0.99418	NR2E1		ENSG00000182271	17	28643351	28661077	26	4	65362	-2.4611	0.99308	TMIGD1		ENSG00000077943	10	15555948	15762124	520	35	64021	-2.5649	0.99484	ITGA8
ENSG00000169499	8	38758753	38831428	86	20	64503	-2.5285	0.99427	PLEKHA2		ENSG00000104643	8	11141925	11185646	114	10	65012	-2.4628	0.99311	MTMR9		ENSG00000159899	9	35792151	35809729	29	4	63996	-2.5741	0.99498	NPR2
ENSG00000166743	16	20634559	20710212	153	13	65179	-2.5305	0.9943	ACSM1		ENSG00000114378	3	50337320	50349812	6	2	65441	-2.4666	0.99318	HYAL1		ENSG00000169299	4	37828255	37864558	151	14	64117	-2.5764	0.99501	PGM2
ENSG00000234284	5	178450753	178462065	45	4	64853	-2.5327	0.99434	ZNF879		ENSG00000152595	4	88742563	88767969	90	14	64710	-2.474	0.99332	MEPE		ENSG00000081177	14	69658228	69709075	87	9	63660	-2.577	0.99502	EXD2
ENSG00000075234	22	46663858	46689905	69	6	65451	-2.5327	0.99434	TTC38		ENSG00000180917	16	71315292	71323618	18	5	65473	-2.4766	0.99337	CMTR2		ENSG00000011132	19	3750817	3761697	7	1	62809	-2.5796	0.99505	APBA3
ENSG00000154174	3	100082275	100120242	52	9	64733	-2.5365	0.9944	TOMM70A		ENSG00000178700	3	93766680	93782233	11	4	65348	-2.4806	0.99344	DHFRL1		ENSG00000128274	22	43088127	43117304	139	19	63709	-2.582	0.99509	A4GALT
ENSG00000100416	22	46726772	46753237	42	5	64755	-2.537	0.99441	TRMU		ENSG00000101019	20	33890369	33999944	150	7	65356	-2.4816	0.99346	UQCC1		ENSG00000135390	12	54026510	54071192	102	7	63910	-2.5853	0.99513	ATP5G2
ENSG00000066027	1	212458879	212535200	148	18	65316	-2.5586	0.99475	PPP2R5A		ENSG00000198492	1	29063133	29096287	42	5	65331	-2.4831	0.99349	YTHDF2		ENSG00000175602	11	65657875	65659105	2	1	64024	-2.5862	0.99515	CCDC85B
ENSG00000060069	18	77439801	77514510	173	14	64913	-2.5669	0.99487	CTDP1		ENSG00000204983	7	142457319	142460923	3	1	65307	-2.4845	0.99351	PRSS1		ENSG00000156521	10	71897737	71906432	30	5	63616	-2.5935	0.99525	TYSND1
ENSG00000145087	3	120626919	121143608	1381	27	65297	-2.5707	0.99493	STXBP5L		ENSG00000205639	2	24232951	24286191	113	19	65130	-2.4856	0.99353	MFSD2B		ENSG00000168065	11	64323098	64340347	18	2	64118	-2.5951	0.99527	SLC22A11
ENSG00000014216	11	64948037	64979477	53	8	65128	-2.5714	0.99494	CAPN1		ENSG00000156875	1	100503653	100548933	117	12	65436	-2.4974	0.99374	HIAT1		ENSG00000241598	11	1642188	1643368	2	1	63926	-2.5968	0.99529	KRTAP5-4
ENSG00000166024	10	99894387	100004654	152	12	65346	-2.5774	0.99502	R3HCC1L		ENSG00000105492	19	52022779	52035110	63	7	65408	-2.5113	0.99399	SIGLEC6		ENSG00000187033	3	169629360	169656963	61	9	64075	-2.5975	0.99531	SAMD7
ENSG00000125652	19	6372444	6375042	2	1	65473	-2.5782	0.99503	ALKBH7		ENSG00000131142	19	8117651	8127534	19	4	64429	-2.5125	0.99401	CCL25		ENSG00000072657	12	72481046	73059422	983	50	64016	-2.6001	0.99534	TRHDE
ENSG00000174946	3	150915619	150920988	10	3	65428	-2.5819	0.99509	GPR171		ENSG00000156973	2	232597135	232650982	90	6	64798	-2.5178	0.9941	PDE6D		ENSG00000140948	16	87439852	87525651	276	11	64161	-2.5999	0.99534	ZCCHC14
ENSG00000240891	3	111393523	111565294	564	36	65296	-2.5854	0.99514	PLCXD2		ENSG00000128253	22	32586422	32600718	49	8	65036	-2.523	0.99418	RFPL2		ENSG00000174151	1	110036674	110045554	8	1	63548	-2.6009	0.99535	CYB561D1
ENSG00000101665	18	46446223	46477081	85	18	64868	-2.5943	0.99526	SMAD7		ENSG00000164031	4	100817405	100867883	68	11	65172	-2.5243	0.9942	DNAJB14		ENSG00000105784	7	87256864	87461611	245	12	64164	-2.6066	0.99543	RUNDC3B
ENSG00000267873	12	52709128	52709790	3	2	65462	-2.6036	0.99539	AC121757.1		ENSG00000235978	3	4855978	4928977	189	16	64756	-2.5311	0.99431	AC018816.3		ENSG00000180425	11	114262165	114271139	23	5	63825	-2.6095	0.99547	C11orf71
ENSG00000149089	11	34874641	34938046	291	12	65436	-2.6102	0.99548	APIP		ENSG00000169379	3	93698983	93774512	46	8	65237	-2.5311	0.99431	ARL13B		ENSG00000120533	8	110346553	110358182	16	5	64048	-2.6132	0.99551	ENY2
ENSG00000184451	17	40830907	40835935	6	1	65054	-2.6147	0.99554	CCR10		ENSG00000071205	4	148653214	148993931	488	29	65203	-2.5314	0.99432	ARHGAP10		ENSG00000103489	16	17195626	17564738	659	60	63427	-2.6126	0.99551	XYLT1
ENSG00000065600	1	212537273	212588243	105	17	65292	-2.63	0.99573	TMEM206		ENSG00000211445	5	150400124	150408554	32	6	65325	-2.5321	0.99433	GPX3		ENSG00000105607	19	13001840	13025021	25	4	64043	-2.616	0.99555	GCDH
ENSG00000203286	9	3452305	3469181	16	2	65131	-2.6303	0.99573	AL365202.1		ENSG00000105722	19	42751724	42759309	8	1	64300	-2.547	0.99457	ERF		ENSG00000169925	9	136895427	136933657	42	5	63543	-2.626	0.99568	BRD3
ENSG00000188816	10	124907638	124910188	2	1	65351	-2.6311	0.99574	HMX2		ENSG00000113249	5	156456424	156486130	129	17	65263	-2.5537	0.99467	HAVCR1		ENSG00000164023	4	108745719	108836203	134	23	63559	-2.6389	0.99584	SGMS2
ENSG00000156427	5	170846660	170884627	63	12	64524	-2.6344	0.99579	FGF18		ENSG00000167178	15	74392652	74430881	15	6	64623	-2.5542	0.99468	ISLR2		ENSG00000068971	11	64685025	64701945	25	4	63919	-2.6396	0.99585	PPP2R5B
ENSG00000167118	9	131133598	131153015	27	6	65385	-2.6423	0.99588	URM1		ENSG00000189079	12	46123448	46301823	70	8	64507	-2.5695	0.99491	ARID2		ENSG00000205476	14	99977603	100070363	225	11	63780	-2.6453	0.99592	CCDC85C
ENSG00000140464	15	74287014	74340153	123	12	65315	-2.6445	0.99591	PML		ENSG00000175467	11	65729160	65747299	43	6	65333	-2.5724	0.99495	SART1		ENSG00000119953	10	112050488	112064709	29	7	64166	-2.6488	0.99596	SMNDC1
ENSG00000173486	11	64008475	64011604	2	1	65436	-2.6452	0.99592	FKBP2		ENSG00000136141	13	47127303	47327175	456	27	65055	-2.5729	0.99496	LRCH1		ENSG00000178201	19	57966542	57967854	2	1	64396	-2.6485	0.99596	VN1R1
ENSG00000168026	3	39149152	39180394	106	14	65396	-2.649	0.99596	TTC21A		ENSG00000214706	3	50325163	50330349	1	1	65434	-2.5822	0.99509	IFRD2		ENSG00000023734	12	16035325	16056412	7	1	63269	-2.6543	0.99603	STRAP
ENSG00000090316	4	1283639	1333935	137	12	64929	-2.6493	0.99597	MAEA		ENSG00000137824	15	41028082	41048049	30	4	65264	-2.5824	0.99509	RMDN3		ENSG00000131409	19	51020149	51071302	33	9	63394	-2.662	0.99612	LRRC4B
ENSG00000133216	1	23037332	23241818	297	35	64774	-2.6509	0.99599	EPHB2		ENSG00000127241	3	186935942	187009810	151	23	64782	-2.5888	0.99518	MASP1		ENSG00000154217	17	65373575	65693372	422	59	63437	-2.6634	0.99613	PITPNC1
ENSG00000133422	22	31321117	31364284	46	5	65192	-2.6521	0.996	MORC2		ENSG00000069998	22	17618401	17646177	58	8	64548	-2.5901	0.9952	CECR5		ENSG00000137267	6	3153903	3157760	2	1	64318	-2.6712	0.99622	TUBB2A
ENSG00000187792	22	24083769	24093279	18	4	65384	-2.6621	0.99612	ZNF70		ENSG00000196329	7	150419341	150447121	82	9	65449	-2.6025	0.99537	GIMAP5		ENSG00000112039	6	35420138	35434880	39	6	64333	-2.6757	0.99627	FANCE
ENSG00000118785	4	88896819	88904562	16	4	65255	-2.6718	0.99623	SPP1		ENSG00000250317	4	25863452	25931435	182	23	65154	-2.615	0.99554	SMIM20		ENSG00000111981	6	150285143	150294846	34	4	64136	-2.68	0.99632	ULBP1
ENSG00000205791	12	12508342	12510001	5	2	65073	-2.6781	0.9963	LOH12CR2		ENSG00000197070	9	140500106	140509812	10	1	65332	-2.6255	0.99567	ARRDC1		ENSG00000110218	11	93862094	93915138	119	13	63754	-2.681	0.99633	PANX1
ENSG00000107295	9	17579080	17797127	896	49	65207	-2.6905	0.99643	SH3GL2		ENSG00000185942	8	63161150	63912211	2088	60	65287	-2.6298	0.99573	NKAIN3		ENSG00000101166	20	57608200	57617964	14	5	63450	-2.6928	0.99646	SLMO2
ENSG00000239961	19	54844456	54850421	4	1	65198	-2.6943	0.99647	LILRA4		ENSG00000180509	21	35818988	35884573	185	21	64966	-2.6311	0.99574	KCNE1		ENSG00000157657	9	116638562	116818871	324	26	63750	-2.6971	0.9965	ZNF618
ENSG00000213983	14	24028774	24037279	5	3	65369	-2.6972	0.9965	AP1G2		ENSG00000070814	5	149737202	149779871	61	8	64953	-2.632	0.99576	TCOF1		ENSG00000112559	6	41604620	41621984	11	2	63631	-2.7054	0.99659	MDFI
ENSG00000188064	22	46316242	46373009	14	1	64762	-2.6976	0.99651	WNT7B		ENSG00000143543	1	153946745	153950164	2	1	65319	-2.6344	0.99579	JTB		ENSG00000171132	2	45878484	46415129	1465	139	63541	-2.7101	0.99664	PRKCE
ENSG00000105258	19	36604612	36606248	4	2	64065	-2.7086	0.99662	POLR2I		ENSG00000167925	17	40340817	40346531	2	1	65339	-2.646	0.99593	GHDC		ENSG00000149115	11	57067112	57092426	55	8	64061	-2.7118	0.99665	TNKS1BP1
ENSG00000187554	1	223282748	223316624	74	5	65241	-2.7008	0.99654	TLR5		ENSG00000151806	4	44680444	44702943	37	5	65145	-2.6418	0.99588	GUF1		ENSG00000113946	3	190040330	190129932	406	27	64133	-2.7118	0.99665	CLDN16
ENSG00000168348	14	36003248	36006260	2	1	65022	-2.7069	0.9966	INSM2		ENSG00000135119	12	117176096	117291436	272	22	65066	-2.6442	0.99591	RNFT2		ENSG00000136950	9	127624409	127640003	9	1	64289	-2.7113	0.99665	ARPC5L
ENSG00000092531	15	42783431	42837547	61	5	65292	-2.7176	0.99671	SNAP23		ENSG00000144647	3	43120724	43147568	46	9	65253	-2.6538	0.99602	POMGNT2		ENSG00000214517	11	73882144	73965748	136	7	64160	-2.7152	0.99669	PPME1
ENSG00000163482	2	219536749	219567439	29	4	65509	-2.7277	0.99681	STK36		ENSG00000163611	3	113161565	113234034	225	15	65422	-2.6585	0.99608	SPICE1		ENSG00000174448	18	51850728	51884334	83	6	63932	-2.7233	0.99677	STARD6
ENSG00000063046	12	53399942	53435993	86	4	65527	-2.7306	0.99684	EIF4B		ENSG00000130720	9	133777825	133814673	12	2	65214	-2.6659	0.99616	FIBCD1		ENSG00000137266	6	3269196	3457256	462	43	63618	-2.7246	0.99678	SLC22A23
ENSG00000123610	2	152214106	152236560	51	6	65088	-2.729	0.99682	TNFAIP6		ENSG00000167074	22	41763337	41795330	53	5	65369	-2.6602	0.9961	TEF		ENSG00000151623	4	148999913	149365850	821	60	63903	-2.7243	0.99678	NR3C2
ENSG00000144021	2	96931870	96939087	5	3	65434	-2.7444	0.99697	CIAO1		ENSG00000143324	1	180601140	180859387	356	17	65038	-2.6691	0.9962	XPR1		ENSG00000185742	11	109292846	109299840	3	1	64235	-2.7276	0.99681	C11orf87
ENSG00000166866	12	57422301	57444982	53	7	65390	-2.7481	0.997	MYO1A		ENSG00000268175	3	149689066	149690535	2	1	65169	-2.6842	0.99637	AC117395.1		ENSG00000171150	2	46926091	46990268	222	23	63815	-2.7327	0.99686	SOCS5
ENSG00000157429	16	71498453	71598992	167	23	65163	-2.7562	0.99708	ZNF19		ENSG00000197969	9	79792269	80036457	595	22	65277	-2.7016	0.99655	VPS13A		ENSG00000143622	1	155867599	155881195	18	3	64304	-2.7378	0.99691	RIT1
ENSG00000175315	11	65779312	65780976	3	1	64789	-2.7584	0.9971	CST6		ENSG00000269190	19	39432044	39466550	78	12	64286	-2.7013	0.99655	FBXO17		ENSG00000131015	6	150263136	150270371	12	4	64011	-2.7401	0.99693	ULBP2
ENSG00000179934	3	39371197	39375171	3	2	64942	-2.7645	0.99715	CCR8		ENSG00000167601	19	41725108	41767671	54	8	64691	-2.7107	0.99664	AXL		ENSG00000214708	17	30468245	30470154	2	1	64272	-2.7424	0.99695	AC090616.2
ENSG00000100811	14	100704635	100749129	80	7	64849	-2.7721	0.99721	YY1		ENSG00000144566	3	19988571	20026667	123	15	65375	-2.7207	0.99674	RAB5A		ENSG00000115762	2	131862420	132111282	154	5	63991	-2.7491	0.99701	PLEKHB2
ENSG00000204293	11	124252291	124253258	2	1	65576	-2.7794	0.99728	OR8B2		ENSG00000163281	4	44684217	44728612	93	8	65120	-2.723	0.99677	GNPDA2		ENSG00000185838	22	19770747	19842462	83	12	63795	-2.76	0.99711	GNB1L
ENSG00000171119	19	5823813	5828335	2	1	65580	-2.7852	0.99732	NRTN		ENSG00000186648	14	24521206	24538937	20	7	64363	-2.7237	0.99677	LRRC16B		ENSG00000124222	20	57226328	57254582	37	6	62638	-2.7665	0.99717	STX16
ENSG00000135912	2	219575568	219620139	78	3	65364	-2.7874	0.99734	TTLL4		ENSG00000141540	17	72209653	72258155	99	10	64894	-2.7236	0.99677	TTYH2		ENSG00000088387	13	99445741	99738879	829	28	64093	-2.7802	0.99728	DOCK9
ENSG00000039987	19	12862516	12869272	1	1	65563	-2.7878	0.99735	BEST2		ENSG00000104529	8	144661867	144681711	26	1	63389	-2.7305	0.99684	EEF1D		ENSG00000181754	1	110046797	110052360	8	3	63477	-2.7813	0.99729	AMIGO1
ENSG00000075218	22	46692638	46726707	80	5	65435	-2.8162	0.99757	GTSE1		ENSG00000112139	6	37600284	37667082	285	34	64930	-2.7437	0.99696	MDGA1		ENSG00000141447	18	21742008	21977844	348	42	63561	-2.7962	0.99741	OSBPL1A
ENSG00000171346	17	39669995	39678781	15	1	65252	-2.7929	0.99739	KRT15		ENSG00000141371	17	58469790	58508782	3	1	65300	-2.7381	0.99691	C17orf64		ENSG00000070961	12	89981828	90103077	158	15	64134	-2.7955	0.99741	ATP2B1
ENSG00000163611	3	113161565	113234034	225	15	65422	-2.8263	0.99765	SPICE1		ENSG00000104879	19	45809672	45826235	50	10	64481	-2.7494	0.99702	CKM		ENSG00000124939	11	61976140	61981408	5	2	63884	-2.8444	0.99778	SCGB2A1
ENSG00000143891	2	38893052	38968379	156	18	64929	-2.8364	0.99772	GALM		ENSG00000272104	3	50388323	50405354	7	2	64987	-2.7542	0.99706	XXcos-LUCA11.5		ENSG00000204022	10	90346510	90366733	24	6	63929	-2.8559	0.99785	LIPJ
ENSG00000125650	19	6375159	6379069	6	1	65543	-2.8374	0.99773	PSPN		ENSG00000254440	6	138537129	138539627	9	1	65541	-2.7558	0.99707	PBOV1		ENSG00000160216	21	45285067	45406417	215	23	63851	-2.8609	0.99789	AGPAT3
ENSG00000168264	1	234740015	234745271	3	2	64430	-2.8681	0.99794	IRF2BP2		ENSG00000108961	17	8191815	8193410	4	1	65403	-2.7716	0.99721	RANGRF		ENSG00000073861	17	45810610	45823485	37	8	63706	-2.8645	0.99791	TBX21
ENSG00000124588	6	2988221	3019996	176	19	65180	-2.8576	0.99787	NQO2		ENSG00000101752	18	19284918	19450918	165	10	64938	-2.7642	0.99715	MIB1		ENSG00000165801	14	21538429	21558399	42	7	63907	-2.864	0.99791	ARHGEF40
ENSG00000182782	12	123185840	123187890	4	2	65187	-2.8724	0.99796	HCAR2		ENSG00000187240	11	102980160	103350591	1462	26	65041	-2.7792	0.99728	DYNC2H1		ENSG00000149380	11	73946846	74022702	171	15	64113	-2.8694	0.99794	P4HA3
ENSG00000143418	1	150933059	150947479	28	6	65344	-2.8748	0.99798	CERS2		ENSG00000075886	2	132233666	132240507	16	1	65579	-2.7812	0.99729	TUBA3D		ENSG00000196428	3	150126122	150184218	133	14	64115	-2.8759	0.99799	TSC22D2
ENSG00000179476	14	45366498	45376460	17	2	65380	-2.881	0.99802	C14orf28		ENSG00000059691	4	152591656	152682175	177	7	65246	-2.812	0.99754	PET112		ENSG00000213213	9	139690802	139702193	7	1	63918	-2.8791	0.99801	CCDC183
ENSG00000155893	3	140947568	141013748	196	18	64446	-2.8841	0.99804	ACPL2		ENSG00000183977	3	20021453	20053822	107	13	65115	-2.8198	0.9976	PP2D1		ENSG00000123091	1	51701943	51739127	26	3	63407	-2.886	0.99805	RNF11
ENSG00000144736	3	72798428	72911065	110	4	65244	-2.8858	0.99805	SHQ1		ENSG00000159899	9	35792151	35809729	29	4	65169	-2.8521	0.99783	NPR2		ENSG00000144771	3	54952264	55001115	93	13	63685	-2.8856	0.99805	LRTM1
ENSG00000166090	14	23842018	23845612	8	3	64925	-2.8952	0.99811	IL25		ENSG00000173456	11	119205237	119208023	3	1	65565	-2.879	0.99801	RNF26		ENSG00000175309	5	177635498	177659792	94	16	63248	-2.9326	0.99832	PHYKPL
ENSG00000203970	6	49976851	49989694	12	3	64734	-2.8968	0.99812	DEFB110		ENSG00000121413	19	58595205	58629794	125	9	65122	-2.8822	0.99803	ZSCAN18		ENSG00000105229	19	4007644	4039384	34	4	62729	-2.9481	0.9984	PIAS4
ENSG00000080511	19	10123925	10132955	27	4	64888	-2.9096	0.99819	RDH8		ENSG00000120833	12	93963590	93977263	25	5	64904	-2.9188	0.99824	SOCS2		ENSG00000169031	2	228029281	228179508	598	47	63688	-2.9554	0.99844	COL4A3
ENSG00000114021	3	100053545	100075710	35	8	64676	-2.9197	0.99825	NIT2		ENSG00000048028	11	113668596	113746292	135	13	65384	-2.9289	0.9983	USP28		ENSG00000043039	11	129245835	129322171	223	40	63831	-2.9838	0.99858	BARX2
ENSG00000215717	1	109632425	109639556	18	4	64896	-2.9443	0.99838	TMEM167B		ENSG00000088756	18	6729717	6915715	249	31	64872	-2.9307	0.99831	ARHGAP28		ENSG00000177954	1	153963235	153964626	1	1	64068	-3.0384	0.99881	RPS27
ENSG00000099960	22	21383007	21387129	8	2	65513	-2.9558	0.99844	SLC7A4		ENSG00000165948	14	94547628	94570192	97	11	65125	-2.9322	0.99832	IFI27L1		ENSG00000214946	17	15635561	15649476	5	1	64288	-3.0371	0.99881	TBC1D26
ENSG00000204442	13	107820883	108519083	1791	152	64947	-2.9602	0.99846	FAM155A		ENSG00000127530	19	14909958	14911023	5	2	65575	-2.9327	0.99832	OR7C1		ENSG00000069206	8	24298443	24384483	204	20	64181	-3.0461	0.99884	ADAM7
ENSG00000204947	7	148799876	148823438	53	6	65309	-2.9855	0.99858	ZNF425		ENSG00000213714	20	55108302	55111576	4	1	65500	-2.9366	0.99834	FAM209B		ENSG00000145526	5	19473060	20575982	2258	77	63771	-3.0542	0.99887	CDH18
ENSG00000206530	3	113005777	113160457	504	17	65483	-2.9859	0.99859	WDR52		ENSG00000152785	4	81952119	81978685	48	6	64877	-2.9739	0.99853	BMP3		ENSG00000163694	4	40425272	40632892	242	38	63672	-3.0575	0.99888	RBM47
ENSG00000101752	18	19284918	19450918	165	10	64938	-3.0116	0.9987	MIB1		ENSG00000106538	7	150035408	150038763	6	1	64306	-2.9748	0.99853	RARRES2		ENSG00000180475	11	57995354	57996390	3	2	64288	-3.0781	0.99896	OR10Q1
ENSG00000125651	19	6379580	6393992	17	2	65530	-3.0503	0.99886	GTF2F1		ENSG00000118482	6	64345725	64489229	173	13	65376	-2.9924	0.99862	PHF3		ENSG00000169271	5	53751445	53752207	2	1	64156	-3.0961	0.99902	HSPB3
ENSG00000160994	19	15121556	15134081	50	12	64604	-3.0764	0.99895	CCDC105		ENSG00000108587	17	28804380	28854610	48	6	65388	-3.0048	0.99867	GOSR1		ENSG00000145428	4	154631277	154681387	172	10	64107	-3.1086	0.99906	RNF175
ENSG00000092607	1	119425669	119532179	265	21	65362	-3.1384	0.99915	TBX15		ENSG00000019582	5	149781200	149792492	12	3	64173	-3.0078	0.99868	CD74		ENSG00000231171	4	178649911	178911904	726	50	63826	-3.1232	0.99911	LINC01098
ENSG00000269190	19	39432044	39466550	78	12	64286	-3.1407	0.99916	FBXO17		ENSG00000100599	14	92980118	93155339	466	57	64705	-3.0764	0.99895	RIN3		ENSG00000129988	20	36974759	37005665	101	13	63754	-3.1717	0.99924	LBP
ENSG00000121075	17	59529765	59562471	39	6	64718	-3.212	0.99934	TBX4		ENSG00000165304	9	36572859	36677678	134	7	64855	-3.0779	0.99896	MELK		ENSG00000173572	19	56403065	56443702	114	11	63672	-3.2286	0.99938	NLRP13
ENSG00000197119	14	100757448	100772884	17	3	64746	-3.2149	0.99935	SLC25A29		ENSG00000142583	1	9095166	9148537	145	18	65070	-3.0864	0.99899	SLC2A5		ENSG00000168152	4	83821837	83841122	27	3	64195	-3.2347	0.99939	THAP9
ENSG00000125967	20	32244893	32262269	9	2	65006	-3.2704	0.99946	NECAB3		ENSG00000105550	19	49258816	49261587	2	1	64606	-3.0976	0.99902	FGF21		ENSG00000103507	16	31117428	31124110	6	2	64257	-3.2843	0.99949	BCKDK
ENSG00000135119	12	117176096	117291436	272	22	65066	-3.3186	0.99955	RNFT2		ENSG00000137992	1	100652475	100715390	117	9	65429	-3.1362	0.99914	DBT		ENSG00000139540	12	56623833	56631630	9	2	64300	-3.3741	0.99963	SLC39A5
ENSG00000185947	16	31885079	31928668	35	2	65541	-3.3786	0.99964	ZNF267		ENSG00000034713	16	75600249	75611779	12	2	65357	-3.2393	0.9994	GABARAPL2		ENSG00000131931	8	42691817	42698468	6	2	64141	-3.4447	0.99971	THAP1
ENSG00000079805	19	10828755	10944164	248	23	65324	-3.3297	0.99957	DNM2		ENSG00000198053	20	1875154	1920543	69	9	64997	-3.188	0.99928	SIRPA		ENSG00000229972	3	51851620	51864876	23	2	64308	-3.4423	0.99971	IQCF3
ENSG00000173826	17	61600695	61626338	32	5	64878	-3.5307	0.99979	KCNH6		ENSG00000119403	9	123617977	123639606	21	4	63553	-3.3067	0.99953	PHF19		ENSG00000105929	7	138391040	138484305	256	37	63587	-3.4927	0.99976	ATP6V0A4
ENSG00000145879	5	147691982	147695485	8	1	65549	-3.7074	0.9999	SPINK7		ENSG00000186792	3	50330262	50336899	2	1	65391	-3.4116	0.99968	HYAL3		ENSG00000112514	6	33384219	33386094	3	2	64383	-3.6267	0.99986	CUTA
ENSG00000089916	14	76618259	76720685	324	21	64831	-3.778	0.99992	GPATCH2L		ENSG00000266733	17	28884130	28890511	7	3	65080	-3.5838	0.99983	TBC1D29		ENSG00000112562	6	168841831	169073984	703	64	63845	-3.7183	0.9999	SMOC2
ENSG00000150459	13	21714653	21723221	13	3	65359	-3.822	0.99993	SAP18		ENSG00000101665	18	46446223	46477081	85	18	64868	-3.5985	0.99984	SMAD7		ENSG00000082213	5	31532373	31555165	60	12	63934	-3.7556	0.99991	C5orf22
ENSG00000138363	2	216176540	216214487	113	11	64989	-3.8789	0.99995	ATIC		ENSG00000175520	11	5528530	5531215	7	4	64992	-4.6886	1	UBQLN3		ENSG00000085563	7	87133175	87342611	376	30	64114	-4.201	0.99999	ABCB1

### Sheet: SD8
Supplementary Data 8. Results from FUMA gene set analysis
Significant gene sets (after multiple testing correction) in the competitive gene-set analysis, containing output for the individual genes in the significant gene sets. Analysis were conducted with MAGMA v1.06. Columns are: GENE, gene Ensembl ID; CHR, chromosome; START/STOP, the annotation boundaries of the gene on that chromosome; NSNPS, the number of SNPs annotated to that gene that were found in the data and were not excluded based on internal SNP QC; NPARAM, the number of relevant parameters used in the model; N, the sample size used when analysing that gene; ZSTAT, the Z-value for the gene, based on its (permutation) P-value; P, the gene P-value, using asymptotic sampling distribution. Before each set, two general parameters are defined, namely ALPHA and NUMBER_OF_TESTS, denoting the nominal significance threshold and number of tests used to determine significance for the results shown. Additionally, each set is labelled with three tags: VARIABLE, name of the gene set; NGENES, number of genes in the data that are in the set; and P-VALUE, competitive gene-set P-value.
DBP								DBP Conditioned on GC haplotypes									25OHD
FULL_NAME	TYPE	NGENES	BETA	BETA_STD	SE	P		FULL_NAME	TYPE	NGENES	BETA	BETA_STD	SE	P			FULL_NAME	TYPE	NGENES	BETA	BETA_STD	SE	P
GO_bp:go_polysaccharide_metabolic_process	SET	92	0.42189	0.029988	0.095137	4.6446e-06		GO_bp:go_polysaccharide_metabolic_process	SET	92	0.15095	0.01073	0.095518	0.057022			GO_bp:go_polysaccharide_metabolic_process	SET	92	0.10846	0.0077096	0.091556	0.11809
GO_bp:go_branch_elongation_involved_in_mammary_gland_duct_branching	SET	5	2.3126	0.038414	0.55847	1.7385e-05		GO_bp:go_branch_elongation_involved_in_mammary_gland_duct_branching	SET	5	1.8039	0.029964	0.56053	0.00064634			GO_bp:go_branch_elongation_involved_in_mammary_gland_duct_branching	SET	5	0.069666	0.0011572	0.53743	0.44843
GO_bp:go_regulation_of_carbohydrate_metabolic_process	SET	176	0.26044	0.025545	0.065011	3.1008e-05		GO_bp:go_regulation_of_carbohydrate_metabolic_process	SET	176	0.11633	0.01141	0.065262	0.037345			GO_bp:go_regulation_of_carbohydrate_metabolic_process	SET	176	0.01286	0.0012614	0.062559	0.41857
Curated_gene_sets:roversi_glioma_loh_regions	SET	45	0.64625	0.032169	0.16147	3.1501e-05		Curated_gene_sets:roversi_glioma_loh_regions	SET	45	0.044433	0.0022118	0.16222	0.39208			Curated_gene_sets:roversi_glioma_loh_regions	SET	45	0.22312	0.011106	0.15548	0.075648
GO_mf:go_ligand_gated_ion_channel_activity	SET	124	0.33024	0.027228	0.087038	7.4338e-05		GO_mf:go_ligand_gated_ion_channel_activity	SET	124	0.12778	0.010535	0.087373	0.071822			GO_mf:go_ligand_gated_ion_channel_activity	SET	124	-0.073222	-0.0060371	0.083749	0.80902
GO_mf:go_ligand_gated_calcium_channel_activity	SET	26	0.67925	0.025714	0.18339	0.00010653		GO_mf:go_ligand_gated_calcium_channel_activity	SET	26	0.43441	0.016445	0.18407	0.0091438			GO_mf:go_ligand_gated_calcium_channel_activity	SET	26	-0.46769	-0.017705	0.17642	0.99598
GO_mf:go_ligand_gated_cation_channel_activity	SET	98	0.35698	0.026185	0.096575	0.00010969		GO_mf:go_ligand_gated_cation_channel_activity	SET	98	0.18752	0.013755	0.09694	0.026541			GO_mf:go_ligand_gated_cation_channel_activity	SET	98	-0.15486	-0.011359	0.092918	0.95219
Curated_gene_sets:rodwell_aging_kidney_no_blood_up	SET	202	0.23007	0.024158	0.063841	0.00015732		Curated_gene_sets:rodwell_aging_kidney_no_blood_up	SET	202	0.13895	0.014591	0.064079	0.015069			Curated_gene_sets:rodwell_aging_kidney_no_blood_up	SET	202	0.01389	0.0014585	0.061428	0.41055
GO_bp:go_stress_granule_assembly	SET	16	0.80675	0.023965	0.22828	0.00020526		GO_bp:go_stress_granule_assembly	SET	16	0.13302	0.0039513	0.22916	0.28081			GO_bp:go_stress_granule_assembly	SET	16	-0.34587	-0.010274	0.21963	0.94233
GO_bp:go_carbohydrate_metabolic_process	SET	507	0.13499	0.022264	0.038501	0.00022798		GO_bp:go_carbohydrate_metabolic_process	SET	507	0.031111	0.0051312	0.038648	0.21042			GO_bp:go_carbohydrate_metabolic_process	SET	507	0.081062	0.01337	0.037039	0.014322
GO_bp:go_glucan_metabolic_process	SET	61	0.41026	0.023766	0.11874	0.0002757		GO_bp:go_glucan_metabolic_process	SET	61	0.20841	0.012073	0.11918	0.040184			GO_bp:go_glucan_metabolic_process	SET	61	0.11948	0.0069213	0.11424	0.14783
GO_bp:go_energy_reserve_metabolic_process	SET	73	0.38495	0.024387	0.11185	0.00028969		GO_bp:go_energy_reserve_metabolic_process	SET	73	0.18641	0.011809	0.11227	0.048425			GO_bp:go_energy_reserve_metabolic_process	SET	73	0.13825	0.008758	0.10761	0.099458
GO_bp:go_histone_h3_k9_demethylation	SET	13	0.79534	0.021298	0.23166	0.000299		GO_bp:go_histone_h3_k9_demethylation	SET	13	0.25695	0.0068807	0.23254	0.1346			GO_bp:go_histone_h3_k9_demethylation	SET	13	0.20139	0.0053929	0.22289	0.18313
Curated_gene_sets:kegg_calcium_signaling_pathway	SET	165	0.25586	0.024307	0.074824	0.00031449		Curated_gene_sets:kegg_calcium_signaling_pathway	SET	165	0.214	0.02033	0.075092	0.0021896			Curated_gene_sets:kegg_calcium_signaling_pathway	SET	165	-0.18944	-0.017997	0.071977	0.99575
Curated_gene_sets:marson_bound_by_foxp3_stimulated	SET	924	0.10315	0.022693	0.030171	0.00031544		Curated_gene_sets:marson_bound_by_foxp3_stimulated	SET	924	0.068325	0.015032	0.030282	0.012034			Curated_gene_sets:marson_bound_by_foxp3_stimulated	SET	924	0.019531	0.0042969	0.029029	0.25054
Curated_gene_sets:wamunyokoli_ovarian_cancer_lmp_dn	SET	181	0.2202	0.0219	0.064547	0.00032393		Curated_gene_sets:wamunyokoli_ovarian_cancer_lmp_dn	SET	181	0.10273	0.010217	0.064789	0.056427			Curated_gene_sets:wamunyokoli_ovarian_cancer_lmp_dn	SET	181	-0.04026	-0.0040041	0.062103	0.74159
Curated_gene_sets:mootha_glycogen_metabolism	SET	18	0.63799	0.0201	0.18784	0.0003421		Curated_gene_sets:mootha_glycogen_metabolism	SET	18	0.26207	0.0082567	0.18855	0.082282			Curated_gene_sets:mootha_glycogen_metabolism	SET	18	0.072875	0.002296	0.18073	0.34339
GO_cc:go_chromosome_centromeric_region	SET	179	0.21292	0.02106	0.062706	0.00034322		GO_cc:go_chromosome_centromeric_region	SET	179	0.1021	0.010099	0.062941	0.052388			GO_cc:go_chromosome_centromeric_region	SET	179	-0.0232	-0.0022947	0.060333	0.64971
GO_mf:go_structural_constituent_of_tooth_enamel	SET	4	1.5689	0.02331	0.4627	0.00034947		GO_mf:go_structural_constituent_of_tooth_enamel	SET	4	0.27903	0.0041458	0.46447	0.274			GO_mf:go_structural_constituent_of_tooth_enamel	SET	4	0.72692	0.0108	0.44515	0.051247
GO_bp:go_negative_regulation_of_receptor_binding	SET	11	0.79993	0.019705	0.23914	0.00041227		GO_bp:go_negative_regulation_of_receptor_binding	SET	11	0.37985	0.0093571	0.24003	0.056779			GO_bp:go_negative_regulation_of_receptor_binding	SET	11	0.31478	0.0077543	0.23007	0.085636
GO_bp:go_antigen_processing_and_presentation_of_endogenous_peptide_antigen	SET	14	0.72581	0.020169	0.21777	0.00043063		GO_bp:go_antigen_processing_and_presentation_of_endogenous_peptide_antigen	SET	14	0.2884	0.0080142	0.21859	0.093533			GO_bp:go_antigen_processing_and_presentation_of_endogenous_peptide_antigen	SET	14	-0.10694	-0.0029718	0.20952	0.69511
GO_cc:go_troponin_complex	SET	7	1.0537	0.020708	0.32116	0.00051864		GO_cc:go_troponin_complex	SET	7	0.60914	0.011971	0.32235	0.029408			GO_cc:go_troponin_complex	SET	7	-0.25771	-0.0050649	0.30899	0.79786
GO_mf:go_calcium_release_channel_activity	SET	21	0.66522	0.022635	0.20285	0.00052134		GO_mf:go_calcium_release_channel_activity	SET	21	0.48231	0.016412	0.20359	0.0089224			GO_mf:go_calcium_release_channel_activity	SET	21	-0.52793	-0.017964	0.19512	0.99659
GO_bp:go_axo_dendritic_protein_transport	SET	13	0.77234	0.020682	0.23603	0.00053466		GO_bp:go_axo_dendritic_protein_transport	SET	13	-0.11213	-0.0030028	0.23693	0.68199			GO_bp:go_axo_dendritic_protein_transport	SET	13	0.20289	0.0054331	0.22709	0.18581
GO_bp:go_polysaccharide_biosynthetic_process	SET	67	0.35644	0.021637	0.10903	0.00054035		GO_bp:go_polysaccharide_biosynthetic_process	SET	67	0.075778	0.0045998	0.10944	0.24435			GO_bp:go_polysaccharide_biosynthetic_process	SET	67	0.072998	0.0044311	0.1049	0.24325
Curated_gene_sets:reactome_interferon_alpha_beta_signaling	SET	65	0.38384	0.022951	0.11826	0.00058679		Curated_gene_sets:reactome_interferon_alpha_beta_signaling	SET	65	0.19083	0.01141	0.1187	0.053964			Curated_gene_sets:reactome_interferon_alpha_beta_signaling	SET	65	-0.22251	-0.013304	0.11376	0.97475
GO_bp:go_regulation_of_hyaluronan_biosynthetic_process	SET	8	1.1791	0.024772	0.36499	0.00061926		GO_bp:go_regulation_of_hyaluronan_biosynthetic_process	SET	8	0.90845	0.019086	0.36631	0.006574			GO_bp:go_regulation_of_hyaluronan_biosynthetic_process	SET	8	0.25653	0.0053895	0.35116	0.23255
GO_bp:go_response_to_type_i_interferon	SET	88	0.31847	0.022142	0.098737	0.00063019		GO_bp:go_response_to_type_i_interferon	SET	88	0.093783	0.0065204	0.099109	0.17202			GO_bp:go_response_to_type_i_interferon	SET	88	-0.08943	-0.0062178	0.094995	0.82675
Curated_gene_sets:ouyang_prostate_cancer_progression_dn	SET	19	0.62733	0.020305	0.19451	0.0006308		Curated_gene_sets:ouyang_prostate_cancer_progression_dn	SET	19	0.075432	0.0024416	0.19525	0.34963			Curated_gene_sets:ouyang_prostate_cancer_progression_dn	SET	19	0.14704	0.0047594	0.18714	0.21602
Curated_gene_sets:farmer_breast_cancer_cluster_8	SET	6	1.459	0.026549	0.45583	0.00068639		Curated_gene_sets:farmer_breast_cancer_cluster_8	SET	6	-0.16487	-0.0029999	0.45755	0.64069			Curated_gene_sets:farmer_breast_cancer_cluster_8	SET	6	0.55048	0.010016	0.43854	0.1047
GO_bp:go_anterograde_axonal_protein_transport	SET	9	0.86833	0.019349	0.27242	0.00071908		GO_bp:go_anterograde_axonal_protein_transport	SET	9	-0.30209	-0.0067317	0.27344	0.86536			GO_bp:go_anterograde_axonal_protein_transport	SET	9	0.29936	0.0066708	0.26209	0.12669
GO_mf:go_metalloaminopeptidase_activity	SET	21	0.60607	0.020623	0.19049	0.00073377		GO_mf:go_metalloaminopeptidase_activity	SET	21	-0.022151	-0.00075373	0.19122	0.54611			GO_mf:go_metalloaminopeptidase_activity	SET	21	-0.12888	-0.0043853	0.18327	0.75903
GO_bp:go_regulation_of_carbohydrate_catabolic_process	SET	73	0.31675	0.020066	0.099598	0.00073704		GO_bp:go_regulation_of_carbohydrate_catabolic_process	SET	73	0.13128	0.0083165	0.09997	0.094574			GO_bp:go_regulation_of_carbohydrate_catabolic_process	SET	73	-0.03121	-0.0019772	0.095824	0.62767
GO_bp:go_carbohydrate_biosynthetic_process	SET	190	0.19686	0.020054	0.06199	0.00074902		GO_bp:go_carbohydrate_biosynthetic_process	SET	190	0.027599	0.0028116	0.062225	0.32869			GO_bp:go_carbohydrate_biosynthetic_process	SET	190	0.054917	0.0055945	0.05964	0.17858
GO_mf:go_vitamin_binding	SET	128	0.24649	0.020646	0.078323	0.00082619		GO_mf:go_vitamin_binding	SET	128	0.03791	0.0031754	0.078614	0.31482			GO_mf:go_vitamin_binding	SET	128	0.052692	0.0044134	0.075349	0.24219
GO_mf:go_histone_demethylase_activity_h3_k9_specific_	SET	12	0.76964	0.019802	0.24558	0.00086394		GO_mf:go_histone_demethylase_activity_h3_k9_specific_	SET	12	0.24387	0.0062745	0.2465	0.16126			GO_mf:go_histone_demethylase_activity_h3_k9_specific_	SET	12	0.19516	0.0050213	0.23627	0.2044
GO_bp:go_negative_regulation_of_meiotic_nuclear_division	SET	11	0.73609	0.018133	0.23506	0.00087096		GO_bp:go_negative_regulation_of_meiotic_nuclear_division	SET	11	0.38488	0.009481	0.23592	0.051417			GO_bp:go_negative_regulation_of_meiotic_nuclear_division	SET	11	-0.013079	-0.00032219	0.22615	0.52306
GO_mf:go_sodium_bicarbonate_symporter_activity	SET	6	1.0793	0.019639	0.34563	0.00089735		GO_mf:go_sodium_bicarbonate_symporter_activity	SET	6	0.18033	0.0032812	0.34693	0.30162			GO_mf:go_sodium_bicarbonate_symporter_activity	SET	6	0.23938	0.0043557	0.33253	0.23581
GO_bp:go_protein_localization_to_presynapse	SET	10	0.81766	0.019205	0.2635	0.0009593		GO_bp:go_protein_localization_to_presynapse	SET	10	-0.24967	-0.0058643	0.26449	0.8274			GO_bp:go_protein_localization_to_presynapse	SET	10	0.20531	0.0048223	0.25351	0.20902
GO_bp:go_uterus_development	SET	22	0.59159	0.020603	0.19067	0.00096071		GO_bp:go_uterus_development	SET	22	-0.06756	-0.0023529	0.19139	0.63795			GO_bp:go_uterus_development	SET	22	-0.06596	-0.0022972	0.18345	0.64041
GO_mf:go_vitamin_d_binding	SET	5	1.2881	0.021396	0.41571	0.00097416		GO_mf:go_vitamin_d_binding	SET	5	0.71897	0.011943	0.41713	0.042399			GO_mf:go_vitamin_d_binding	SET	5	1.2881	0.021396	0.39972	0.00063679
GO_mf:go_metalloexopeptidase_activity	SET	59	0.35627	0.020298	0.11508	0.00098276		GO_mf:go_metalloexopeptidase_activity	SET	59	0.038201	0.0021765	0.11551	0.37043			GO_mf:go_metalloexopeptidase_activity	SET	59	-0.008957	-0.00051033	0.11071	0.53224
GO_bp:go_regulation_of_collagen_fibril_organization	SET	5	1.1208	0.018618	0.36517	0.0010745		GO_bp:go_regulation_of_collagen_fibril_organization	SET	5	0.66007	0.010964	0.36651	0.035862			GO_bp:go_regulation_of_collagen_fibril_organization	SET	5	-0.28145	-0.0046752	0.35132	0.78847
Curated_gene_sets:kegg_insulin_signaling_pathway	SET	125	0.23606	0.019541	0.077595	0.0011761		Curated_gene_sets:kegg_insulin_signaling_pathway	SET	125	0.11405	0.0094413	0.077882	0.071544			Curated_gene_sets:kegg_insulin_signaling_pathway	SET	125	-0.021898	-0.0018127	0.074653	0.61536
GO_bp:go_post_embryonic_animal_organ_development	SET	14	0.7089	0.019699	0.23364	0.0012081		GO_bp:go_post_embryonic_animal_organ_development	SET	14	0.80437	0.022352	0.23444	0.00030135			GO_bp:go_post_embryonic_animal_organ_development	SET	14	-0.33605	-0.0093382	0.22477	0.93254
Curated_gene_sets:jechlinger_epithelial_to_mesenchymal_transition_up	SET	64	0.3294	0.019544	0.1096	0.0013282		Curated_gene_sets:jechlinger_epithelial_to_mesenchymal_transition_up	SET	64	0.17339	0.010288	0.11	0.057493			Curated_gene_sets:jechlinger_epithelial_to_mesenchymal_transition_up	SET	64	0.11044	0.0065524	0.10544	0.14747
Curated_gene_sets:zhan_v1_late_differentiation_genes_dn	SET	14	0.67455	0.018745	0.22558	0.0013956		Curated_gene_sets:zhan_v1_late_differentiation_genes_dn	SET	14	0.21011	0.0058386	0.22642	0.17672			Curated_gene_sets:zhan_v1_late_differentiation_genes_dn	SET	14	0.14174	0.0039388	0.21702	0.25684
Curated_gene_sets:rashi_response_to_ionizing_radiation_3	SET	44	0.40801	0.020084	0.13647	0.0013982		Curated_gene_sets:rashi_response_to_ionizing_radiation_3	SET	44	0.011573	0.00056967	0.13698	0.46634			Curated_gene_sets:rashi_response_to_ionizing_radiation_3	SET	44	-0.13536	-0.0066626	0.13129	0.84871
GO_bp:go_beta_catenin_destruction_complex_assembly	SET	4	1.4581	0.021664	0.48806	0.0014079		GO_bp:go_beta_catenin_destruction_complex_assembly	SET	4	1.3404	0.019915	0.48977	0.0031062			GO_bp:go_beta_catenin_destruction_complex_assembly	SET	4	-0.23452	-0.0034844	0.46954	0.69127
Curated_gene_sets:berger_mbd2_targets	SET	5	1.2753	0.021183	0.42826	0.0014539		Curated_gene_sets:berger_mbd2_targets	SET	5	0.43148	0.0071673	0.42985	0.15774			Curated_gene_sets:berger_mbd2_targets	SET	5	-0.30987	-0.0051473	0.41201	0.774
GO_bp:go_attachment_of_mitotic_spindle_microtubules_to_kinetochore	SET	12	0.66904	0.017213	0.22477	0.0014598		GO_bp:go_attachment_of_mitotic_spindle_microtubules_to_kinetochore	SET	12	0.21114	0.0054324	0.22561	0.17467			GO_bp:go_attachment_of_mitotic_spindle_microtubules_to_kinetochore	SET	12	-0.085286	-0.0021943	0.21625	0.65335
GO_bp:go_g_protein_coupled_receptor_signaling_pathway	SET	1145	0.091271	0.022209	0.030701	0.0014771		GO_bp:go_g_protein_coupled_receptor_signaling_pathway	SET	1145	0.049772	0.012111	0.030813	0.053135			GO_bp:go_g_protein_coupled_receptor_signaling_pathway	SET	1145	0.015672	0.0038134	0.029536	0.29785
GO_mf:go_inorganic_anion_exchanger_activity	SET	13	0.65663	0.017583	0.22288	0.0016116		GO_mf:go_inorganic_anion_exchanger_activity	SET	13	0.23845	0.0063853	0.22371	0.14324			GO_mf:go_inorganic_anion_exchanger_activity	SET	13	0.059	0.0015799	0.21443	0.3916
GO_bp:go_post_embryonic_animal_organ_morphogenesis	SET	7	1.0209	0.020065	0.34733	0.0016469		GO_bp:go_post_embryonic_animal_organ_morphogenesis	SET	7	1.1521	0.022643	0.34851	0.00047458			GO_bp:go_post_embryonic_animal_organ_morphogenesis	SET	7	-0.20872	-0.0041021	0.33416	0.73389
GO_bp:go_cellular_carbohydrate_metabolic_process	SET	232	0.16722	0.018802	0.057003	0.0016783		GO_bp:go_cellular_carbohydrate_metabolic_process	SET	232	-0.021505	-0.002418	0.057216	0.64648			GO_bp:go_cellular_carbohydrate_metabolic_process	SET	232	0.061726	0.0069403	0.054839	0.13018
GO_bp:go_synaptonemal_complex_organization	SET	22	0.46966	0.016357	0.16143	0.0018128		GO_bp:go_synaptonemal_complex_organization	SET	22	0.34686	0.01208	0.16201	0.016142			GO_bp:go_synaptonemal_complex_organization	SET	22	0.066465	0.0023148	0.1553	0.33434
Curated_gene_sets:reactome_bicarbonate_transporters	SET	10	0.6905	0.016219	0.23862	0.0019059		Curated_gene_sets:reactome_bicarbonate_transporters	SET	10	0.19424	0.0045623	0.2395	0.20869			Curated_gene_sets:reactome_bicarbonate_transporters	SET	10	0.0064833	0.00015228	0.22957	0.48873
GO_bp:go_cardioblast_proliferation	SET	9	0.78711	0.017539	0.2732	0.0019842		GO_bp:go_cardioblast_proliferation	SET	9	0.47996	0.010695	0.27419	0.04003			GO_bp:go_cardioblast_proliferation	SET	9	0.13234	0.0029491	0.26283	0.3073
GO_bp:go_telomeric_loop_disassembly	SET	8	0.94891	0.019936	0.33165	0.0021129		GO_bp:go_telomeric_loop_disassembly	SET	8	0.036913	0.00077554	0.33288	0.45585			GO_bp:go_telomeric_loop_disassembly	SET	8	-0.10913	-0.0022928	0.31906	0.63383
Curated_gene_sets:croonquist_il6_deprivation_dn	SET	90	0.25888	0.018202	0.09074	0.0021683		Curated_gene_sets:croonquist_il6_deprivation_dn	SET	90	0.12816	0.0090109	0.091073	0.079685			Curated_gene_sets:croonquist_il6_deprivation_dn	SET	90	0.027372	0.0019245	0.087297	0.37693
GO_mf:go_histone_demethylase_activity	SET	21	0.5372	0.018279	0.1902	0.0023712		GO_mf:go_histone_demethylase_activity	SET	21	0.18183	0.0061872	0.1909	0.17043			GO_mf:go_histone_demethylase_activity	SET	21	0.0041425	0.00014096	0.18298	0.49097
GO_bp:go_antigen_processing_and_presentation_of_peptide_antigen_via_mhc_class_ib	SET	9	0.82107	0.018296	0.29148	0.0024272		GO_bp:go_antigen_processing_and_presentation_of_peptide_antigen_via_mhc_class_ib	SET	9	0.25624	0.0057099	0.29255	0.19056			GO_bp:go_antigen_processing_and_presentation_of_peptide_antigen_via_mhc_class_ib	SET	9	-0.17153	-0.0038222	0.28041	0.72963
GO_bp:go_translational_elongation	SET	128	0.19459	0.016299	0.069571	0.0025818		GO_bp:go_translational_elongation	SET	128	-0.011572	-0.00096922	0.069829	0.56581			GO_bp:go_translational_elongation	SET	128	0.086049	0.0072074	0.066927	0.09928
GO_bp:go_anterograde_dendritic_transport	SET	5	1.1543	0.019174	0.4129	0.0025936		GO_bp:go_anterograde_dendritic_transport	SET	5	0.28082	0.0046647	0.41443	0.24902			GO_bp:go_anterograde_dendritic_transport	SET	5	0.21352	0.0035467	0.39723	0.29546
GO_mf:go_aminopeptidase_activity	SET	45	0.35485	0.017663	0.12771	0.0027329		GO_mf:go_aminopeptidase_activity	SET	45	-0.076068	-0.0037865	0.12818	0.72355			GO_mf:go_aminopeptidase_activity	SET	45	0.019499	0.0009706	0.12286	0.43695
Curated_gene_sets:reactome_interleukin_27_signaling	SET	11	0.69135	0.017031	0.24886	0.0027372		Curated_gene_sets:reactome_interleukin_27_signaling	SET	11	0.48858	0.012036	0.24975	0.025225			Curated_gene_sets:reactome_interleukin_27_signaling	SET	11	-0.065998	-0.0016258	0.23941	0.6086
GO_bp:go_interleukin_27_mediated_signaling_pathway	SET	11	0.69135	0.017031	0.24886	0.0027372		GO_bp:go_interleukin_27_mediated_signaling_pathway	SET	11	0.48858	0.012036	0.24975	0.025225			GO_bp:go_interleukin_27_mediated_signaling_pathway	SET	11	-0.065998	-0.0016258	0.23941	0.6086
GO_bp:go_regulation_of_carbohydrate_biosynthetic_process	SET	85	0.26487	0.0181	0.095362	0.002742		GO_bp:go_regulation_of_carbohydrate_biosynthetic_process	SET	85	0.055922	0.0038216	0.095715	0.27953			GO_bp:go_regulation_of_carbohydrate_biosynthetic_process	SET	85	0.025508	0.0017431	0.091742	0.39049
Curated_gene_sets:chemello_soleus_vs_edl_myofibers_dn	SET	4	1.1068	0.016444	0.39863	0.0027511		Curated_gene_sets:chemello_soleus_vs_edl_myofibers_dn	SET	4	0.56496	0.0083939	0.40008	0.078969			Curated_gene_sets:chemello_soleus_vs_edl_myofibers_dn	SET	4	0.13768	0.0020457	0.38349	0.35979
GO_bp:go_pericardium_development	SET	19	0.62661	0.020282	0.226	0.0027836		GO_bp:go_pericardium_development	SET	19	0.42395	0.013722	0.22681	0.03081			GO_bp:go_pericardium_development	SET	19	-0.16086	-0.0052069	0.21742	0.77031
Curated_gene_sets:reactome_o_linked_glycosylation_of_mucins	SET	61	0.3338	0.019337	0.12053	0.0028113		Curated_gene_sets:reactome_o_linked_glycosylation_of_mucins	SET	61	0.044272	0.0025647	0.12098	0.3572			Curated_gene_sets:reactome_o_linked_glycosylation_of_mucins	SET	61	0.14685	0.0085072	0.11595	0.10268
Curated_gene_sets:hollmann_apoptosis_via_cd40_up	SET	189	0.1791	0.018198	0.064809	0.0028624		Curated_gene_sets:hollmann_apoptosis_via_cd40_up	SET	189	0.023047	0.0023417	0.06505	0.36156			Curated_gene_sets:hollmann_apoptosis_via_cd40_up	SET	189	-0.040066	-0.004071	0.062348	0.73976
GO_bp:go_regulation_of_polysaccharide_metabolic_process	SET	36	0.43553	0.019396	0.15784	0.0028992		GO_bp:go_regulation_of_polysaccharide_metabolic_process	SET	36	0.20279	0.009031	0.15841	0.10026			GO_bp:go_regulation_of_polysaccharide_metabolic_process	SET	36	0.075178	0.0033479	0.15184	0.31027
Curated_gene_sets:demagalhaes_aging_up	SET	50	0.33161	0.017397	0.12022	0.0029071		Curated_gene_sets:demagalhaes_aging_up	SET	50	0.064223	0.0033693	0.12066	0.29728			Curated_gene_sets:demagalhaes_aging_up	SET	50	0.14505	0.00761	0.11565	0.10488
GO_bp:go_relaxation_of_muscle	SET	29	0.50652	0.02025	0.18458	0.0030368		GO_bp:go_relaxation_of_muscle	SET	29	0.34231	0.013685	0.18525	0.03232			GO_bp:go_relaxation_of_muscle	SET	29	0.32349	0.012932	0.17756	0.034246
GO_mf:go_protein_kinase_a_catalytic_subunit_binding	SET	13	0.63875	0.017105	0.23342	0.0031079		GO_mf:go_protein_kinase_a_catalytic_subunit_binding	SET	13	0.32338	0.0086595	0.23427	0.083746			GO_mf:go_protein_kinase_a_catalytic_subunit_binding	SET	13	0.24558	0.0065763	0.22455	0.13706
Curated_gene_sets:hooi_st7_targets_dn	SET	102	0.24009	0.017965	0.087934	0.0031668		Curated_gene_sets:hooi_st7_targets_dn	SET	102	0.12394	0.0092735	0.088254	0.080122			Curated_gene_sets:hooi_st7_targets_dn	SET	102	0.037389	0.0027976	0.084595	0.32926
GO_bp:go_cellular_response_to_atp	SET	16	0.63284	0.018799	0.23188	0.0031778		GO_bp:go_cellular_response_to_atp	SET	16	0.59659	0.017722	0.23269	0.0051794			GO_bp:go_cellular_response_to_atp	SET	16	-0.38002	-0.011289	0.22305	0.95577
GO_mf:go_proximal_promoter_sequence_specific_dna_binding	SET	480	0.11677	0.018754	0.04281	0.003193		GO_mf:go_proximal_promoter_sequence_specific_dna_binding	SET	480	0.086426	0.01388	0.042963	0.022137			GO_mf:go_proximal_promoter_sequence_specific_dna_binding	SET	480	0.038934	0.006253	0.041184	0.17224
Curated_gene_sets:markey_rb1_chronic_lof_dn	SET	110	0.2201	0.017098	0.080745	0.0032105		Curated_gene_sets:markey_rb1_chronic_lof_dn	SET	110	0.24521	0.019049	0.08102	0.0012389			Curated_gene_sets:markey_rb1_chronic_lof_dn	SET	110	0.12668	0.0098416	0.077672	0.051455
Curated_gene_sets:sweet_lung_cancer_kras_up	SET	417	0.11458	0.017183	0.042147	0.0032818		Curated_gene_sets:sweet_lung_cancer_kras_up	SET	417	0.1123	0.01684	0.042294	0.0039672			Curated_gene_sets:sweet_lung_cancer_kras_up	SET	417	-0.05688	-0.0085298	0.040545	0.91967
Curated_gene_sets:boylan_multiple_myeloma_c_cluster_up	SET	31	0.40224	0.016625	0.14822	0.0033287		Curated_gene_sets:boylan_multiple_myeloma_c_cluster_up	SET	31	-0.041081	-0.0016979	0.14876	0.60878			Curated_gene_sets:boylan_multiple_myeloma_c_cluster_up	SET	31	0.27058	0.011183	0.14257	0.02887
GO_bp:go_post_embryonic_animal_morphogenesis	SET	10	0.8177	0.019206	0.30146	0.0033431		GO_bp:go_post_embryonic_animal_morphogenesis	SET	10	1.0518	0.024704	0.30247	0.00025387			GO_bp:go_post_embryonic_animal_morphogenesis	SET	10	0.049754	0.0011686	0.29002	0.4319
GO_mf:go_udp_glycosyltransferase_activity	SET	137	0.21223	0.018386	0.078447	0.0034146		GO_mf:go_udp_glycosyltransferase_activity	SET	137	0.043671	0.0037834	0.078736	0.28957			GO_mf:go_udp_glycosyltransferase_activity	SET	137	0.014034	0.0012158	0.075468	0.42624
GO_mf:go_gated_channel_activity	SET	309	0.14594	0.018896	0.053997	0.0034428		GO_mf:go_gated_channel_activity	SET	309	0.058749	0.0076069	0.054195	0.13918			GO_mf:go_gated_channel_activity	SET	309	-0.068776	-0.0089053	0.051944	0.90725
GO_mf:go_intracellular_ligand_gated_ion_channel_activity	SET	32	0.45442	0.019082	0.16828	0.0034672		GO_mf:go_intracellular_ligand_gated_ion_channel_activity	SET	32	0.38289	0.016078	0.16888	0.011694			GO_mf:go_intracellular_ligand_gated_ion_channel_activity	SET	32	-0.44768	-0.018799	0.16185	0.99716
GO_bp:go_chromatin_organization	SET	678	0.090988	0.01727	0.033704	0.0034748		GO_bp:go_chromatin_organization	SET	678	0.062838	0.011927	0.033825	0.031613			GO_bp:go_chromatin_organization	SET	678	0.043756	0.0083051	0.032423	0.088588
GO_bp:go_protein_demethylation	SET	25	0.46467	0.01725	0.17245	0.0035285		GO_bp:go_protein_demethylation	SET	25	0.11418	0.0042387	0.17309	0.25474			GO_bp:go_protein_demethylation	SET	25	0.016405	0.000609	0.1659	0.46062
GO_bp:go_o_glycan_processing	SET	59	0.32693	0.018627	0.12159	0.0035892		GO_bp:go_o_glycan_processing	SET	59	0.038178	0.0021752	0.12204	0.37721			GO_bp:go_o_glycan_processing	SET	59	0.15992	0.0091115	0.11697	0.085788
GO_bp:go_regulation_of_cellular_carbohydrate_metabolic_process	SET	100	0.22675	0.0168	0.084368	0.0036021		GO_bp:go_regulation_of_cellular_carbohydrate_metabolic_process	SET	100	-0.010351	-0.00076695	0.08468	0.54865			GO_bp:go_regulation_of_cellular_carbohydrate_metabolic_process	SET	100	-0.010786	-0.00079918	0.081165	0.55286
GO_bp:go_follicle_stimulating_hormone_secretion	SET	6	0.99194	0.018049	0.36925	0.0036152		GO_bp:go_follicle_stimulating_hormone_secretion	SET	6	-0.52397	-0.009534	0.37059	0.92129			GO_bp:go_follicle_stimulating_hormone_secretion	SET	6	1.1243	0.020457	0.35511	0.00077429
Curated_gene_sets:amit_egf_response_480_hela	SET	150	0.1956	0.017725	0.072851	0.003631		Curated_gene_sets:amit_egf_response_480_hela	SET	150	0.14611	0.01324	0.073111	0.022844			Curated_gene_sets:amit_egf_response_480_hela	SET	150	0.099102	0.0089804	0.07008	0.078672
GO_bp:go_luteinizing_hormone_secretion	SET	10	0.72063	0.016926	0.26985	0.0037906		GO_bp:go_luteinizing_hormone_secretion	SET	10	-0.38448	-0.0090307	0.27083	0.92214			GO_bp:go_luteinizing_hormone_secretion	SET	10	0.59019	0.013863	0.25956	0.011494
GO_bp:go_microtubule_anchoring	SET	23	0.49468	0.017615	0.18552	0.0038369		GO_bp:go_microtubule_anchoring	SET	23	0.33374	0.011884	0.18619	0.036535			GO_bp:go_microtubule_anchoring	SET	23	-0.039431	-0.0014041	0.17848	0.58743
GO_cc:go_kinetochore	SET	124	0.20018	0.016505	0.075416	0.0039773		GO_cc:go_kinetochore	SET	124	0.10306	0.0084968	0.07569	0.08668			GO_cc:go_kinetochore	SET	124	-0.10502	-0.0086589	0.072547	0.92613
GO_bp:go_regulation_of_receptor_binding	SET	20	0.4902	0.016279	0.18524	0.0040723		GO_bp:go_regulation_of_receptor_binding	SET	20	0.38439	0.012765	0.1859	0.019339			GO_bp:go_regulation_of_receptor_binding	SET	20	0.12518	0.0041569	0.1782	0.2412
Curated_gene_sets:gu_pdef_targets_up	SET	66	0.31848	0.019188	0.12054	0.0041241		Curated_gene_sets:gu_pdef_targets_up	SET	66	0.26315	0.015855	0.12097	0.014809			Curated_gene_sets:gu_pdef_targets_up	SET	66	-0.19281	-0.011617	0.11595	0.95182
GO_bp:go_synaptic_growth_at_neuromuscular_junction	SET	9	0.77274	0.017219	0.29309	0.0041919		GO_bp:go_synaptic_growth_at_neuromuscular_junction	SET	9	0.33703	0.0075102	0.29416	0.12596			GO_bp:go_synaptic_growth_at_neuromuscular_junction	SET	9	0.50927	0.011348	0.28193	0.035438
Curated_gene_sets:kegg_vascular_smooth_muscle_contraction	SET	109	0.23151	0.017904	0.087959	0.0042483		Curated_gene_sets:kegg_vascular_smooth_muscle_contraction	SET	109	0.098109	0.0075872	0.08828	0.13322			Curated_gene_sets:kegg_vascular_smooth_muscle_contraction	SET	109	-0.14228	-0.011003	0.084611	0.95366
GO_bp:go_columnar_cuboidal_epithelial_cell_differentiation	SET	99	0.25369	0.018703	0.096719	0.0043621		GO_bp:go_columnar_cuboidal_epithelial_cell_differentiation	SET	99	0.18613	0.013722	0.097064	0.02759			GO_bp:go_columnar_cuboidal_epithelial_cell_differentiation	SET	99	0.10354	0.0076333	0.093041	0.13289
GO_bp:go_positive_regulation_of_glutamate_secretion	SET	10	0.89929	0.021123	0.34318	0.0043946		GO_bp:go_positive_regulation_of_glutamate_secretion	SET	10	0.0013309	3.126e-05	0.34444	0.49846			GO_bp:go_positive_regulation_of_glutamate_secretion	SET	10	0.12567	0.0029518	0.33014	0.35173
GO_mf:go_mediator_complex_binding	SET	4	1.4292	0.021235	0.54581	0.0044192		GO_mf:go_mediator_complex_binding	SET	4	0.69166	0.010276	0.5478	0.10337			GO_mf:go_mediator_complex_binding	SET	4	1.0014	0.014879	0.52502	0.028245
Curated_gene_sets:reactome_neurotransmitter_receptors_and_postsynaptic_signal_transmission	SET	180	0.17333	0.017191	0.06634	0.004495		Curated_gene_sets:reactome_neurotransmitter_receptors_and_postsynaptic_signal_transmission	SET	180	0.071125	0.0070543	0.066582	0.14272			Curated_gene_sets:reactome_neurotransmitter_receptors_and_postsynaptic_signal_transmission	SET	180	-0.076398	-0.0075773	0.063817	0.88436
GO_bp:go_regulation_of_amino_acid_transport	SET	30	0.48712	0.019806	0.18725	0.0046456		GO_bp:go_regulation_of_amino_acid_transport	SET	30	-0.035905	-0.0014599	0.18794	0.57576			GO_bp:go_regulation_of_amino_acid_transport	SET	30	0.24349	0.0099005	0.18012	0.088227
GO_bp:go_vascular_smooth_muscle_cell_development	SET	6	0.94693	0.01723	0.36485	0.0047282		GO_bp:go_vascular_smooth_muscle_cell_development	SET	6	-0.40873	-0.0074372	0.36618	0.86783			GO_bp:go_vascular_smooth_muscle_cell_development	SET	6	0.46662	0.0084906	0.35097	0.091847
Curated_gene_sets:guo_hex_targets_dn	SET	59	0.27026	0.015398	0.10415	0.0047345		Curated_gene_sets:guo_hex_targets_dn	SET	59	-0.10971	-0.0062508	0.10453	0.85304			Curated_gene_sets:guo_hex_targets_dn	SET	59	0.065103	0.0037093	0.10019	0.25792
GO_mf:go_sequence_specific_double_stranded_dna_binding	SET	775	0.087115	0.017629	0.033637	0.0048046		GO_mf:go_sequence_specific_double_stranded_dna_binding	SET	775	0.063929	0.012937	0.033757	0.029134			GO_mf:go_sequence_specific_double_stranded_dna_binding	SET	775	0.0174	0.0035211	0.032358	0.29538
GO_bp:go_post_embryonic_eye_morphogenesis	SET	5	1.0236	0.017003	0.39558	0.0048361		GO_bp:go_post_embryonic_eye_morphogenesis	SET	5	1.1056	0.018366	0.39694	0.0026766			GO_bp:go_post_embryonic_eye_morphogenesis	SET	5	-0.39824	-0.0066152	0.38054	0.85233
Curated_gene_sets:amit_egf_response_240_hela	SET	56	0.31766	0.017634	0.12312	0.0049423		Curated_gene_sets:amit_egf_response_240_hela	SET	56	0.072392	0.0040186	0.12357	0.27899			Curated_gene_sets:amit_egf_response_240_hela	SET	56	0.1028	0.0057066	0.11844	0.19271
Curated_gene_sets:hummerich_malignant_skin_tumor_dn	SET	17	0.48505	0.014852	0.18816	0.0049748		Curated_gene_sets:hummerich_malignant_skin_tumor_dn	SET	17	-0.063851	-0.001955	0.18885	0.63236			Curated_gene_sets:hummerich_malignant_skin_tumor_dn	SET	17	0.29597	0.0090622	0.181	0.051011
GO_cc:go_mhc_class_i_protein_complex	SET	8	0.75627	0.015889	0.29375	0.0050227		GO_cc:go_mhc_class_i_protein_complex	SET	8	0.045731	0.00096079	0.29483	0.43837			GO_cc:go_mhc_class_i_protein_complex	SET	8	-0.0068718	-0.00014437	0.28259	0.5097
Curated_gene_sets:ouellet_ovarian_cancer_invasive_vs_lmp_up	SET	112	0.20475	0.016049	0.07979	0.0051471		Curated_gene_sets:ouellet_ovarian_cancer_invasive_vs_lmp_up	SET	112	-0.059609	-0.0046724	0.080082	0.77166			Curated_gene_sets:ouellet_ovarian_cancer_invasive_vs_lmp_up	SET	112	0.12825	0.010053	0.076752	0.047377
GO_mf:go_dna_binding_transcription_activator_activity	SET	373	0.12219	0.017351	0.047641	0.0051678		GO_mf:go_dna_binding_transcription_activator_activity	SET	373	0.10108	0.014354	0.04781	0.017259			GO_mf:go_dna_binding_transcription_activator_activity	SET	373	0.041424	0.0058824	0.04583	0.18304
GO_bp:go_regulation_of_protein_localization_to_synapse	SET	20	0.51911	0.017239	0.20249	0.0051834		GO_bp:go_regulation_of_protein_localization_to_synapse	SET	20	0.25517	0.0084737	0.20322	0.10464			GO_bp:go_regulation_of_protein_localization_to_synapse	SET	20	-0.20279	-0.0067343	0.19479	0.85107
GO_mf:go_structural_constituent_of_ribosome	SET	144	0.17434	0.015481	0.068108	0.0052425		GO_mf:go_structural_constituent_of_ribosome	SET	144	0.086603	0.0076905	0.068355	0.10259			GO_mf:go_structural_constituent_of_ribosome	SET	144	0.025838	0.0022945	0.06552	0.34666
GO_bp:go_drinking_behavior	SET	6	1.0043	0.018274	0.39237	0.0052445		GO_bp:go_drinking_behavior	SET	6	0.58509	0.010646	0.39379	0.068673			GO_bp:go_drinking_behavior	SET	6	-0.55574	-0.010112	0.37744	0.92953
Curated_gene_sets:basso_cd40_signaling_up	SET	95	0.23189	0.016748	0.090636	0.005261		Curated_gene_sets:basso_cd40_signaling_up	SET	95	0.096177	0.0069464	0.090966	0.1452			Curated_gene_sets:basso_cd40_signaling_up	SET	95	-0.10667	-0.0077042	0.087188	0.88941
GO_bp:go_regulation_of_dendrite_morphogenesis	SET	77	0.25327	0.016477	0.099465	0.0054476		GO_bp:go_regulation_of_dendrite_morphogenesis	SET	77	0.20719	0.013479	0.099817	0.018967			GO_bp:go_regulation_of_dendrite_morphogenesis	SET	77	0.069638	0.0045304	0.095684	0.23338
Curated_gene_sets:ohguchi_liver_hnf4a_targets_up	SET	43	0.36279	0.017654	0.14252	0.0054597		Curated_gene_sets:ohguchi_liver_hnf4a_targets_up	SET	43	0.38299	0.018637	0.14301	0.0037067			Curated_gene_sets:ohguchi_liver_hnf4a_targets_up	SET	43	0.021904	0.0010659	0.13711	0.43653
Curated_gene_sets:mikkelsen_mef_icp_with_h3k27me3	SET	187	0.16187	0.016361	0.063648	0.0054956		Curated_gene_sets:mikkelsen_mef_icp_with_h3k27me3	SET	187	0.025095	0.0025364	0.063882	0.34722			Curated_gene_sets:mikkelsen_mef_icp_with_h3k27me3	SET	187	-0.071425	-0.0072192	0.061227	0.8783
GO_mf:go_signaling_adaptor_activity	SET	74	0.25559	0.016302	0.10078	0.00561		GO_mf:go_signaling_adaptor_activity	SET	74	-0.011887	-0.0007582	0.10115	0.54677			GO_mf:go_signaling_adaptor_activity	SET	74	0.065512	0.0041785	0.096953	0.24962
Curated_gene_sets:nikolsky_breast_cancer_7p22_amplicon	SET	33	0.55356	0.023604	0.2184	0.0056325		Curated_gene_sets:nikolsky_breast_cancer_7p22_amplicon	SET	33	0.067129	0.0028625	0.2192	0.37971			Curated_gene_sets:nikolsky_breast_cancer_7p22_amplicon	SET	33	0.26344	0.011234	0.21009	0.10493
GO_cc:go_condensed_chromosome_centromeric_region	SET	107	0.19773	0.015151	0.078078	0.0056685		GO_cc:go_condensed_chromosome_centromeric_region	SET	107	0.089166	0.0068324	0.078362	0.1276			GO_cc:go_condensed_chromosome_centromeric_region	SET	107	-0.016871	-0.0012927	0.075111	0.58886
Curated_gene_sets:petretto_blood_pressure_up	SET	11	0.70152	0.017281	0.27703	0.0056713		Curated_gene_sets:petretto_blood_pressure_up	SET	11	0.24993	0.0061567	0.27804	0.18436			Curated_gene_sets:petretto_blood_pressure_up	SET	11	0.11873	0.0029247	0.2665	0.32798
Curated_gene_sets:karlsson_tgfb1_targets_dn	SET	181	0.15692	0.015607	0.062019	0.0057045		Curated_gene_sets:karlsson_tgfb1_targets_dn	SET	181	0.036829	0.0036628	0.062246	0.27704			Curated_gene_sets:karlsson_tgfb1_targets_dn	SET	181	-0.037459	-0.0037255	0.059662	0.73494
GO_bp:go_negative_regulation_of_alcohol_biosynthetic_process	SET	12	0.64196	0.016517	0.25404	0.0057568		GO_bp:go_negative_regulation_of_alcohol_biosynthetic_process	SET	12	0.62542	0.016091	0.25492	0.0070819			GO_bp:go_negative_regulation_of_alcohol_biosynthetic_process	SET	12	-0.30426	-0.0078282	0.24437	0.89343
GO_bp:go_vasculogenesis_involved_in_coronary_vascular_morphogenesis	SET	3	1.5365	0.019771	0.60809	0.0057611		GO_bp:go_vasculogenesis_involved_in_coronary_vascular_morphogenesis	SET	3	1.066	0.013717	0.61027	0.040346			GO_bp:go_vasculogenesis_involved_in_coronary_vascular_morphogenesis	SET	3	-1.2399	-0.015954	0.5849	0.98298
GO_bp:go_regulation_of_lysosome_organization	SET	5	0.99193	0.016477	0.39368	0.0058792		GO_bp:go_regulation_of_lysosome_organization	SET	5	0.1139	0.0018919	0.39513	0.38658			GO_bp:go_regulation_of_lysosome_organization	SET	5	-0.36456	-0.0060557	0.37871	0.83213
GO_bp:go_regulation_of_postsynaptic_membrane_potential	SET	129	0.21354	0.017955	0.084813	0.0059095		GO_bp:go_regulation_of_postsynaptic_membrane_potential	SET	129	0.19179	0.016126	0.08511	0.012123			GO_bp:go_regulation_of_postsynaptic_membrane_potential	SET	129	0.063074	0.0053035	0.081588	0.21974
Curated_gene_sets:raghavachari_platelet_specific_genes	SET	64	0.2851	0.016915	0.1134	0.0059713		Curated_gene_sets:raghavachari_platelet_specific_genes	SET	64	0.03634	0.0021561	0.11381	0.37476			Curated_gene_sets:raghavachari_platelet_specific_genes	SET	64	0.0012599	7.4753e-05	0.10909	0.49539
GO_bp:go_presynaptic_modulation_of_chemical_synaptic_transmission	SET	12	0.68978	0.017747	0.27517	0.0060978		GO_bp:go_presynaptic_modulation_of_chemical_synaptic_transmission	SET	12	0.2808	0.0072246	0.27617	0.15464			GO_bp:go_presynaptic_modulation_of_chemical_synaptic_transmission	SET	12	0.23012	0.0059205	0.26471	0.19234
GO_mf:go_protein_tyrosine_kinase_binding	SET	87	0.25006	0.017287	0.099761	0.0061002		GO_mf:go_protein_tyrosine_kinase_binding	SET	87	0.043987	0.0030409	0.10013	0.33022			GO_mf:go_protein_tyrosine_kinase_binding	SET	87	0.1073	0.0074176	0.095966	0.13178
GO_bp:go_positive_regulation_of_odontogenesis_of_dentin_containing_tooth	SET	5	1.0547	0.017519	0.42101	0.0061257		GO_bp:go_positive_regulation_of_odontogenesis_of_dentin_containing_tooth	SET	5	0.68614	0.011397	0.42252	0.052203			GO_bp:go_positive_regulation_of_odontogenesis_of_dentin_containing_tooth	SET	5	-0.037842	-0.0006286	0.40501	0.53722
Curated_gene_sets:reactome_grb7_events_in_erbb2_signaling	SET	5	0.8776	0.014578	0.35074	0.0061773		Curated_gene_sets:reactome_grb7_events_in_erbb2_signaling	SET	5	0.0032391	5.3805e-05	0.35202	0.49633			Curated_gene_sets:reactome_grb7_events_in_erbb2_signaling	SET	5	-0.062974	-0.0010461	0.33741	0.57403
GO_bp:go_regulation_of_secondary_heart_field_cardioblast_proliferation	SET	8	0.70621	0.014837	0.28287	0.0062744		GO_bp:go_regulation_of_secondary_heart_field_cardioblast_proliferation	SET	8	0.39761	0.0083536	0.28389	0.080678			GO_bp:go_regulation_of_secondary_heart_field_cardioblast_proliferation	SET	8	0.19787	0.0041572	0.27211	0.23357
GO_bp:go_positive_regulation_of_vascular_endothelial_growth_factor_signaling_pathway	SET	6	0.99505	0.018106	0.39889	0.0063109		GO_bp:go_positive_regulation_of_vascular_endothelial_growth_factor_signaling_pathway	SET	6	0.52807	0.0096087	0.40033	0.093579			GO_bp:go_positive_regulation_of_vascular_endothelial_growth_factor_signaling_pathway	SET	6	-0.039112	-0.00071168	0.38373	0.54059
Curated_gene_sets:cardoso_response_to_gamma_radiation_and_3ab	SET	11	0.64901	0.015988	0.26079	0.0064167		Curated_gene_sets:cardoso_response_to_gamma_radiation_and_3ab	SET	11	-0.072588	-0.0017881	0.26174	0.60923			Curated_gene_sets:cardoso_response_to_gamma_radiation_and_3ab	SET	11	-0.37509	-0.00924	0.25086	0.93256
Curated_gene_sets:bystrykh_hematopoiesis_stem_cell_qtl_trans	SET	704	0.083214	0.016082	0.033523	0.0065313		Curated_gene_sets:bystrykh_hematopoiesis_stem_cell_qtl_trans	SET	704	0.029751	0.0057497	0.033644	0.18828			Curated_gene_sets:bystrykh_hematopoiesis_stem_cell_qtl_trans	SET	704	0.072379	0.013988	0.032243	0.012398
GO_mf:go_cysteine_type_endopeptidase_regulator_activity_involved_in_apoptotic_process	SET	35	0.35074	0.015402	0.14165	0.0066452		GO_mf:go_cysteine_type_endopeptidase_regulator_activity_involved_in_apoptotic_process	SET	35	0.1851	0.0081282	0.14216	0.096455			GO_mf:go_cysteine_type_endopeptidase_regulator_activity_involved_in_apoptotic_process	SET	35	0.17057	0.0074902	0.13626	0.10532
GO_mf:go_dioxygenase_activity	SET	81	0.24037	0.016037	0.09749	0.0068447		GO_mf:go_dioxygenase_activity	SET	81	0.15489	0.010334	0.097839	0.056708			GO_mf:go_dioxygenase_activity	SET	81	-0.089515	-0.0059722	0.093782	0.83008
GO_bp:go_axo_dendritic_transport	SET	61	0.26746	0.015494	0.10857	0.0068837		GO_bp:go_axo_dendritic_transport	SET	61	0.037442	0.002169	0.10896	0.36557			GO_bp:go_axo_dendritic_transport	SET	61	0.25435	0.014734	0.10442	0.0074347
GO_bp:go_cranial_ganglion_development	SET	6	0.90858	0.016532	0.36925	0.0069401		GO_bp:go_cranial_ganglion_development	SET	6	0.47542	0.0086507	0.37058	0.099772			GO_bp:go_cranial_ganglion_development	SET	6	0.26881	0.0048912	0.35521	0.2246
GO_bp:go_antigen_processing_and_presentation_via_mhc_class_ib	SET	16	0.59047	0.01754	0.24018	0.0069827		GO_bp:go_antigen_processing_and_presentation_via_mhc_class_ib	SET	16	0.051443	0.0015281	0.24106	0.41551			GO_bp:go_antigen_processing_and_presentation_via_mhc_class_ib	SET	16	-0.049943	-0.0014836	0.23105	0.58557
Curated_gene_sets:mikkelsen_ips_icp_with_h3k27me3	SET	53	0.28985	0.015654	0.11795	0.0070041		Curated_gene_sets:mikkelsen_ips_icp_with_h3k27me3	SET	53	0.096888	0.0052329	0.11838	0.20656			Curated_gene_sets:mikkelsen_ips_icp_with_h3k27me3	SET	53	-0.24617	-0.013295	0.11345	0.98498
GO_bp:go_negative_regulation_of_meiotic_cell_cycle	SET	15	0.49518	0.014243	0.20205	0.0071319		GO_bp:go_negative_regulation_of_meiotic_cell_cycle	SET	15	0.13515	0.0038875	0.20278	0.25255			GO_bp:go_negative_regulation_of_meiotic_cell_cycle	SET	15	-0.26332	-0.007574	0.19436	0.91226
Curated_gene_sets:reactome_signaling_by_scf_kit	SET	43	0.34549	0.016812	0.14132	0.007251		Curated_gene_sets:reactome_signaling_by_scf_kit	SET	43	0.25478	0.012398	0.14182	0.036215			Curated_gene_sets:reactome_signaling_by_scf_kit	SET	43	0.064847	0.0031555	0.13594	0.31668
Curated_gene_sets:park_tretinoin_response_and_pml_rara_fusion	SET	27	0.43542	0.016797	0.17832	0.0073136		Curated_gene_sets:park_tretinoin_response_and_pml_rara_fusion	SET	27	-0.14082	-0.0054324	0.17897	0.7843			Curated_gene_sets:park_tretinoin_response_and_pml_rara_fusion	SET	27	-0.023251	-0.00089696	0.17154	0.55391
GO_mf:go_porin_activity	SET	6	0.90946	0.016548	0.37266	0.0073398		GO_mf:go_porin_activity	SET	6	0.79492	0.014464	0.37397	0.016775			GO_mf:go_porin_activity	SET	6	-0.81271	-0.014788	0.35844	0.98831
Curated_gene_sets:biocarta_igf1mtor_pathway	SET	18	0.53496	0.016854	0.21946	0.0073966		Curated_gene_sets:biocarta_igf1mtor_pathway	SET	18	0.4312	0.013585	0.22023	0.025127			Curated_gene_sets:biocarta_igf1mtor_pathway	SET	18	0.27893	0.008788	0.2111	0.093208
GO_bp:go_his_purkinje_system_development	SET	5	1.1458	0.019033	0.4702	0.0074124		GO_bp:go_his_purkinje_system_development	SET	5	0.52382	0.0087012	0.4719	0.1335			GO_bp:go_his_purkinje_system_development	SET	5	0.44726	0.0074294	0.45232	0.16138
Curated_gene_sets:reactome_orexin_and_neuropeptides_ff_and_qrfp_bind_to_their_respective_receptors	SET	6	1.0489	0.019086	0.43047	0.0074168		Curated_gene_sets:reactome_orexin_and_neuropeptides_ff_and_qrfp_bind_to_their_respective_receptors	SET	6	0.38375	0.0069827	0.43192	0.18715			Curated_gene_sets:reactome_orexin_and_neuropeptides_ff_and_qrfp_bind_to_their_respective_receptors	SET	6	0.94199	0.01714	0.41393	0.011439
Curated_gene_sets:reactome_slc_transporter_disorders	SET	93	0.20871	0.014916	0.086001	0.0076207		Curated_gene_sets:reactome_slc_transporter_disorders	SET	93	0.13715	0.0098011	0.086308	0.056037			Curated_gene_sets:reactome_slc_transporter_disorders	SET	93	0.15909	0.01137	0.082722	0.027235
GO_bp:go_regulation_of_binding	SET	341	0.11688	0.015884	0.048359	0.0078333		GO_bp:go_regulation_of_binding	SET	341	0.080029	0.010876	0.048532	0.049583			GO_bp:go_regulation_of_binding	SET	341	0.045996	0.0062509	0.046519	0.1614
Curated_gene_sets:reactome_activation_of_noxa_and_translocation_to_mitochondria	SET	5	0.98673	0.01639	0.40869	0.0078869		Curated_gene_sets:reactome_activation_of_noxa_and_translocation_to_mitochondria	SET	5	-0.26101	-0.0043356	0.41018	0.73771			Curated_gene_sets:reactome_activation_of_noxa_and_translocation_to_mitochondria	SET	5	-0.18417	-0.0030592	0.39315	0.68026
Curated_gene_sets:reactome_g1_s_specific_transcription	SET	27	0.41753	0.016107	0.17331	0.008001		Curated_gene_sets:reactome_g1_s_specific_transcription	SET	27	-0.0052473	-0.00020242	0.17395	0.51203			Curated_gene_sets:reactome_g1_s_specific_transcription	SET	27	-0.010409	-0.00040154	0.16672	0.52489
GO_bp:go_regulation_of_t_circle_formation	SET	5	0.76336	0.01268	0.31694	0.0080137		GO_bp:go_regulation_of_t_circle_formation	SET	5	0.43124	0.0071633	0.31808	0.087595			GO_bp:go_regulation_of_t_circle_formation	SET	5	-0.19614	-0.003258	0.30489	0.73998
