## Supplementary Data for "Genetic correlates of vitamin D-binding protein and 25 hydroxyvitamin D in neonatal dried blood spots" (part 5 of 9)

### Sheet: SD8 (continued)
Supplementary Data 8. Results from FUMA gene set analysis
GO_mf:go_metallopeptidase_activity	SET	170	0.16642	0.016046	0.069157	0.0080596		GO_mf:go_metallopeptidase_activity	SET	170	0.0089405	0.000862	0.06941	0.44876			GO_mf:go_metallopeptidase_activity	SET	170	0.069307	0.0066823	0.066526	0.14876
GO_bp:go_amine_transport	SET	88	0.24066	0.016732	0.10005	0.0080848		GO_bp:go_amine_transport	SET	88	0.13315	0.0092575	0.10041	0.092428			GO_bp:go_amine_transport	SET	88	0.10681	0.0074261	0.096247	0.13356
Curated_gene_sets:reactome_resolution_of_sister_chromatid_cohesion	SET	117	0.18509	0.014827	0.076961	0.0080912		Curated_gene_sets:reactome_resolution_of_sister_chromatid_cohesion	SET	117	0.03553	0.0028461	0.077242	0.32277			Curated_gene_sets:reactome_resolution_of_sister_chromatid_cohesion	SET	117	-0.044407	-0.0035572	0.074035	0.72568
GO_bp:go_aldehyde_biosynthetic_process	SET	13	0.61663	0.016512	0.25702	0.0082224		GO_bp:go_aldehyde_biosynthetic_process	SET	13	0.56767	0.015201	0.25792	0.013876			GO_bp:go_aldehyde_biosynthetic_process	SET	13	-0.47898	-0.012826	0.24722	0.97365
Curated_gene_sets:reactome_transmission_across_chemical_synapses	SET	242	0.13902	0.015961	0.058071	0.0083378		Curated_gene_sets:reactome_transmission_across_chemical_synapses	SET	242	0.03912	0.0044912	0.058282	0.25104			Curated_gene_sets:reactome_transmission_across_chemical_synapses	SET	242	-0.05456	-0.0062637	0.055862	0.83563
GO_bp:go_presynaptic_membrane_assembly	SET	6	0.84711	0.015414	0.3543	0.0084079		GO_bp:go_presynaptic_membrane_assembly	SET	6	1.0981	0.01998	0.35549	0.0010061			GO_bp:go_presynaptic_membrane_assembly	SET	6	-0.32519	-0.0059171	0.34082	0.82999
Curated_gene_sets:spira_smokers_lung_cancer_up	SET	35	0.36272	0.015928	0.15186	0.0084655		Curated_gene_sets:spira_smokers_lung_cancer_up	SET	35	0.091994	0.0040396	0.15242	0.27307			Curated_gene_sets:spira_smokers_lung_cancer_up	SET	35	0.10574	0.0046433	0.14609	0.23459
Curated_gene_sets:dirmeier_lmp1_response_late_up	SET	54	0.28792	0.015696	0.12057	0.0084752		Curated_gene_sets:dirmeier_lmp1_response_late_up	SET	54	-0.0096996	-0.00052877	0.12101	0.53194			Curated_gene_sets:dirmeier_lmp1_response_late_up	SET	54	0.13978	0.00762	0.11598	0.11407
Curated_gene_sets:gross_hypoxia_via_elk3_only_dn	SET	42	0.31369	0.015087	0.13144	0.0085095		Curated_gene_sets:gross_hypoxia_via_elk3_only_dn	SET	42	0.1217	0.0058529	0.13192	0.17813			Curated_gene_sets:gross_hypoxia_via_elk3_only_dn	SET	42	0.17344	0.0083414	0.12644	0.085078
Curated_gene_sets:reactome_beta_catenin_phosphorylation_cascade	SET	16	0.5154	0.01531	0.2161	0.0085444		Curated_gene_sets:reactome_beta_catenin_phosphorylation_cascade	SET	16	0.54529	0.016198	0.21684	0.005962			Curated_gene_sets:reactome_beta_catenin_phosphorylation_cascade	SET	16	0.07687	0.0022835	0.20788	0.35578
Curated_gene_sets:ross_leukemia_with_mll_fusions	SET	74	0.24319	0.015511	0.10197	0.0085481		Curated_gene_sets:ross_leukemia_with_mll_fusions	SET	74	0.04976	0.0031738	0.10234	0.31341			Curated_gene_sets:ross_leukemia_with_mll_fusions	SET	74	-0.10093	-0.0064373	0.09809	0.84824
Curated_gene_sets:gerhold_response_to_tzd_dn	SET	10	0.7603	0.017858	0.319	0.0085828		Curated_gene_sets:gerhold_response_to_tzd_dn	SET	10	0.41379	0.0097191	0.32015	0.098104			Curated_gene_sets:gerhold_response_to_tzd_dn	SET	10	0.31696	0.0074448	0.30686	0.15083
GO_bp:go_regulation_of_dendrite_development	SET	129	0.1894	0.015926	0.079474	0.0085869		GO_bp:go_regulation_of_dendrite_development	SET	129	0.20569	0.017295	0.079747	0.0049555			GO_bp:go_regulation_of_dendrite_development	SET	129	0.082811	0.0069631	0.07645	0.13937
GO_cc:go_ciliary_rootlet	SET	10	0.74096	0.017404	0.31098	0.0086001		GO_cc:go_ciliary_rootlet	SET	10	-0.27753	-0.0065187	0.31211	0.81305			GO_cc:go_ciliary_rootlet	SET	10	0.52507	0.012333	0.29913	0.039612
GO_bp:go_gonadotropin_secretion	SET	14	0.56195	0.015616	0.23599	0.0086323		GO_bp:go_gonadotropin_secretion	SET	14	-0.40718	-0.011315	0.23683	0.95721			GO_bp:go_gonadotropin_secretion	SET	14	0.55679	0.015472	0.22697	0.0070868
Curated_gene_sets:whiteford_pediatric_cancer_markers	SET	111	0.19444	0.015174	0.081659	0.0086347		Curated_gene_sets:whiteford_pediatric_cancer_markers	SET	111	0.10423	0.0081334	0.081953	0.10174			Curated_gene_sets:whiteford_pediatric_cancer_markers	SET	111	0.0061992	0.00048376	0.078554	0.46855
GO_cc:go_lateral_plasma_membrane	SET	50	0.31208	0.016373	0.13143	0.008792		GO_cc:go_lateral_plasma_membrane	SET	50	0.30725	0.016119	0.13188	0.0099169			GO_cc:go_lateral_plasma_membrane	SET	50	-0.1266	-0.0066421	0.12643	0.84168
Curated_gene_sets:doane_breast_cancer_esr1_up	SET	102	0.21045	0.015747	0.08878	0.0088878		Curated_gene_sets:doane_breast_cancer_esr1_up	SET	102	-0.014495	-0.0010845	0.089104	0.56461			Curated_gene_sets:doane_breast_cancer_esr1_up	SET	102	-0.16694	-0.012492	0.085395	0.9747
GO_mf:go_receptor_tyrosine_kinase_binding	SET	68	0.26437	0.016166	0.11176	0.0090077		GO_mf:go_receptor_tyrosine_kinase_binding	SET	68	0.039915	0.0024409	0.11216	0.36097			GO_mf:go_receptor_tyrosine_kinase_binding	SET	68	0.085659	0.0052382	0.10751	0.21279
Curated_gene_sets:biocarta_skp2e2f_pathway	SET	9	0.78992	0.017602	0.33406	0.00903		Curated_gene_sets:biocarta_skp2e2f_pathway	SET	9	0.0026027	5.7997e-05	0.33527	0.4969			Curated_gene_sets:biocarta_skp2e2f_pathway	SET	9	0.4507	0.010043	0.32133	0.080379
Curated_gene_sets:varela_zmpste24_targets_up	SET	38	0.36505	0.016701	0.15438	0.0090316		Curated_gene_sets:varela_zmpste24_targets_up	SET	38	0.22404	0.01025	0.15494	0.074092			Curated_gene_sets:varela_zmpste24_targets_up	SET	38	0.031792	0.0014545	0.14851	0.41525
GO_bp:go_inhibitory_postsynaptic_potential	SET	14	0.62539	0.017379	0.26453	0.009041		GO_bp:go_inhibitory_postsynaptic_potential	SET	14	0.48764	0.013551	0.26546	0.03312			GO_bp:go_inhibitory_postsynaptic_potential	SET	14	-0.10245	-0.002847	0.25447	0.65638
GO_bp:go_mechanosensory_behavior	SET	15	0.55718	0.016026	0.23586	0.0090852		GO_bp:go_mechanosensory_behavior	SET	15	0.30108	0.0086601	0.2367	0.1017			GO_bp:go_mechanosensory_behavior	SET	15	-0.10427	-0.0029991	0.22689	0.67708
GO_cc:go_symmetric_synapse	SET	8	0.84715	0.017798	0.35917	0.009177		GO_cc:go_symmetric_synapse	SET	8	0.48223	0.010131	0.36046	0.090488			GO_cc:go_symmetric_synapse	SET	8	-0.27621	-0.0058031	0.34551	0.78798
GO_bp:go_response_to_mechanical_stimulus	SET	195	0.15324	0.015813	0.064985	0.0091912		GO_bp:go_response_to_mechanical_stimulus	SET	195	0.15237	0.015723	0.065211	0.0097378			GO_bp:go_response_to_mechanical_stimulus	SET	195	-0.04896	-0.0050522	0.062513	0.78324
Curated_gene_sets:ferreira_ewings_sarcoma_unstable_vs_stable_dn	SET	84	0.2125	0.014436	0.090209	0.0092511		Curated_gene_sets:ferreira_ewings_sarcoma_unstable_vs_stable_dn	SET	84	-0.090273	-0.0061328	0.090535	0.84064			Curated_gene_sets:ferreira_ewings_sarcoma_unstable_vs_stable_dn	SET	84	0.092499	0.006284	0.086776	0.14323
GO_mf:go_dynein_light_chain_binding	SET	25	0.43261	0.016059	0.18407	0.0093863		GO_mf:go_dynein_light_chain_binding	SET	25	0.11288	0.0041904	0.18474	0.27059			GO_mf:go_dynein_light_chain_binding	SET	25	-0.13544	-0.0050278	0.17706	0.77783
GO_bp:go_mitochondrial_translational_termination	SET	85	0.20202	0.013806	0.085959	0.0093873		GO_bp:go_mitochondrial_translational_termination	SET	85	0.033762	0.0023072	0.086272	0.34777			GO_bp:go_mitochondrial_translational_termination	SET	85	0.10993	0.0075126	0.082686	0.091845
Curated_gene_sets:reactome_mitochondrial_translation	SET	90	0.19826	0.01394	0.084388	0.009407		Curated_gene_sets:reactome_mitochondrial_translation	SET	90	0.026541	0.0018661	0.084695	0.377			Curated_gene_sets:reactome_mitochondrial_translation	SET	90	0.11608	0.0081618	0.081174	0.076358
Curated_gene_sets:holleman_asparaginase_resistance_all_up	SET	24	0.40539	0.014745	0.17269	0.009455		Curated_gene_sets:holleman_asparaginase_resistance_all_up	SET	24	0.39746	0.014457	0.17329	0.010911			Curated_gene_sets:holleman_asparaginase_resistance_all_up	SET	24	-0.097031	-0.0035294	0.16612	0.72042
GO_bp:go_meiosis_i_cell_cycle_process	SET	112	0.175	0.013717	0.074552	0.0094594		GO_bp:go_meiosis_i_cell_cycle_process	SET	112	0.10787	0.0084552	0.074818	0.0747			GO_bp:go_meiosis_i_cell_cycle_process	SET	112	-0.056396	-0.0044206	0.071716	0.78417
GO_bp:go_response_to_interleukin_18	SET	11	0.65853	0.016222	0.28056	0.009464		GO_bp:go_response_to_interleukin_18	SET	11	0.96047	0.02366	0.28148	0.000323			GO_bp:go_response_to_interleukin_18	SET	11	-0.19619	-0.0048329	0.26989	0.76636
GO_mf:go_vitamin_transmembrane_transporter_activity	SET	23	0.43168	0.015371	0.18392	0.009465		GO_mf:go_vitamin_transmembrane_transporter_activity	SET	23	0.17527	0.0062412	0.18457	0.17116			GO_mf:go_vitamin_transmembrane_transporter_activity	SET	23	0.21663	0.0077141	0.1769	0.11037
GO_cc:go_blood_microparticle	SET	104	0.20842	0.015746	0.088906	0.0095386		GO_cc:go_blood_microparticle	SET	104	0.039045	0.0029499	0.089221	0.33083			GO_cc:go_blood_microparticle	SET	104	0.077377	0.0058458	0.085516	0.18279
GO_bp:go_regulation_of_synaptic_growth_at_neuromuscular_junction	SET	4	0.96494	0.014337	0.41165	0.0095433		GO_bp:go_regulation_of_synaptic_growth_at_neuromuscular_junction	SET	4	0.44496	0.0066111	0.41313	0.14074			GO_bp:go_regulation_of_synaptic_growth_at_neuromuscular_junction	SET	4	0.90079	0.013384	0.39593	0.011457
GO_cc:go_condensed_nuclear_chromosome_centromeric_region	SET	22	0.39612	0.013796	0.16912	0.0095915		GO_cc:go_condensed_nuclear_chromosome_centromeric_region	SET	22	0.20287	0.0070654	0.16973	0.116			GO_cc:go_condensed_nuclear_chromosome_centromeric_region	SET	22	-0.12837	-0.0044708	0.16269	0.78496
Curated_gene_sets:reactome_cell_cycle	SET	593	0.081717	0.014541	0.035112	0.0099808		Curated_gene_sets:reactome_cell_cycle	SET	593	2.322e-06	4.1317e-07	0.03524	0.49997			Curated_gene_sets:reactome_cell_cycle	SET	593	-0.003166	-0.00056336	0.033777	0.53734
GO_bp:go_chemical_synaptic_transmission_postsynaptic	SET	98	0.22074	0.016191	0.094961	0.010056		GO_bp:go_chemical_synaptic_transmission_postsynaptic	SET	98	0.23066	0.016919	0.09529	0.0077535			GO_bp:go_chemical_synaptic_transmission_postsynaptic	SET	98	0.043254	0.0031727	0.09135	0.31793
GO_bp:go_negative_regulation_of_vascular_endothelial_growth_factor_receptor_signaling_pathway	SET	12	0.55483	0.014275	0.2387	0.010058		GO_bp:go_negative_regulation_of_vascular_endothelial_growth_factor_receptor_signaling_pathway	SET	12	0.20473	0.0052673	0.23956	0.19639			GO_bp:go_negative_regulation_of_vascular_endothelial_growth_factor_receptor_signaling_pathway	SET	12	0.10446	0.0026876	0.22962	0.32458
GO_bp:go_activation_of_janus_kinase_activity	SET	15	0.59081	0.016994	0.25424	0.010072		GO_bp:go_activation_of_janus_kinase_activity	SET	15	0.1408	0.00405	0.25516	0.29054			GO_bp:go_activation_of_janus_kinase_activity	SET	15	0.034294	0.0009864	0.24457	0.44424
GO_bp:go_positive_regulation_of_tooth_mineralization	SET	6	0.8898	0.016191	0.38318	0.010119		GO_bp:go_positive_regulation_of_tooth_mineralization	SET	6	0.38316	0.006972	0.38456	0.15955			GO_bp:go_positive_regulation_of_tooth_mineralization	SET	6	-0.14736	-0.0026813	0.36861	0.65533
Curated_gene_sets:matzuk_cumulus_expansion	SET	8	0.79281	0.016657	0.34203	0.010233		Curated_gene_sets:matzuk_cumulus_expansion	SET	8	0.37248	0.0078256	0.34326	0.13894			Curated_gene_sets:matzuk_cumulus_expansion	SET	8	0.084742	0.0017804	0.32902	0.39838
GO_bp:go_protein_import_into_peroxisome_matrix	SET	13	0.54981	0.014723	0.23784	0.010405		GO_bp:go_protein_import_into_peroxisome_matrix	SET	13	-0.089603	-0.0023994	0.23871	0.6463			GO_bp:go_protein_import_into_peroxisome_matrix	SET	13	-0.08522	-0.0022821	0.2288	0.64523
Curated_gene_sets:acevedo_normal_tissue_adjacent_to_liver_tumor_up	SET	157	0.15338	0.014216	0.066396	0.01045		Curated_gene_sets:acevedo_normal_tissue_adjacent_to_liver_tumor_up	SET	157	0.1141	0.010576	0.066632	0.043423			Curated_gene_sets:acevedo_normal_tissue_adjacent_to_liver_tumor_up	SET	157	-0.066853	-0.0061965	0.063869	0.85238
Curated_gene_sets:kondo_ezh2_targets	SET	215	0.14304	0.01549	0.061983	0.010515		Curated_gene_sets:kondo_ezh2_targets	SET	215	-0.053065	-0.0057465	0.062207	0.80318			Curated_gene_sets:kondo_ezh2_targets	SET	215	-0.10314	-0.011169	0.05962	0.95817
Curated_gene_sets:chebotaev_gr_targets_up	SET	75	0.23843	0.015309	0.10338	0.010556		Curated_gene_sets:chebotaev_gr_targets_up	SET	75	0.24764	0.015901	0.10374	0.0084975			Curated_gene_sets:chebotaev_gr_targets_up	SET	75	0.037611	0.002415	0.099452	0.35265
GO_bp:go_histone_h4_k12_acetylation	SET	6	0.63751	0.0116	0.27664	0.010604		GO_bp:go_histone_h4_k12_acetylation	SET	6	0.43528	0.0079202	0.27762	0.058465			GO_bp:go_histone_h4_k12_acetylation	SET	6	-0.10106	-0.0018389	0.26612	0.64794
GO_mf:go_cytidylyltransferase_activity	SET	7	0.66628	0.013095	0.28916	0.010611		GO_mf:go_cytidylyltransferase_activity	SET	7	0.48397	0.0095115	0.29018	0.047687			GO_mf:go_cytidylyltransferase_activity	SET	7	-0.08189	-0.0016094	0.27816	0.61577
GO_bp:go_regulation_of_dendritic_spine_development	SET	62	0.27857	0.016269	0.12096	0.010648		GO_bp:go_regulation_of_dendritic_spine_development	SET	62	0.13202	0.00771	0.1214	0.13842			GO_bp:go_regulation_of_dendritic_spine_development	SET	62	0.1083	0.0063251	0.11636	0.17599
Curated_gene_sets:jazag_tgfb1_signaling_via_smad4_dn	SET	59	0.25373	0.014456	0.11029	0.010717		Curated_gene_sets:jazag_tgfb1_signaling_via_smad4_dn	SET	59	0.15215	0.0086685	0.11069	0.084645			Curated_gene_sets:jazag_tgfb1_signaling_via_smad4_dn	SET	59	-0.019267	-0.0010977	0.1061	0.57205
GO_bp:go_regulation_of_developmental_pigmentation	SET	15	0.54597	0.015704	0.2374	0.010736		GO_bp:go_regulation_of_developmental_pigmentation	SET	15	0.49923	0.014359	0.23823	0.018067			GO_bp:go_regulation_of_developmental_pigmentation	SET	15	-0.090684	-0.0026084	0.22837	0.65435
GO_cc:go_male_germ_cell_nucleus	SET	14	0.62976	0.0175	0.27393	0.010759		GO_cc:go_male_germ_cell_nucleus	SET	14	0.095153	0.0026442	0.27492	0.36463			GO_cc:go_male_germ_cell_nucleus	SET	14	0.26304	0.0073095	0.2635	0.15909
Curated_gene_sets:wong_endmetrium_cancer_dn	SET	71	0.25689	0.016051	0.11187	0.010831		Curated_gene_sets:wong_endmetrium_cancer_dn	SET	71	-0.037481	-0.0023418	0.11227	0.63075			Curated_gene_sets:wong_endmetrium_cancer_dn	SET	71	0.16165	0.0101	0.1076	0.066527
GO_bp:go_negative_regulation_of_carbohydrate_metabolic_process	SET	38	0.31508	0.014415	0.13723	0.010843		GO_bp:go_negative_regulation_of_carbohydrate_metabolic_process	SET	38	-0.023232	-0.0010629	0.13772	0.56698			GO_bp:go_negative_regulation_of_carbohydrate_metabolic_process	SET	38	0.06989	0.0031976	0.13201	0.29825
Curated_gene_sets:simbulan_uv_response_normal_up	SET	8	0.70241	0.014757	0.30594	0.010847		Curated_gene_sets:simbulan_uv_response_normal_up	SET	8	0.41793	0.0087806	0.30703	0.086736			Curated_gene_sets:simbulan_uv_response_normal_up	SET	8	0.4983	0.010469	0.29428	0.04521
GO_mf:go_acetylgalactosaminyltransferase_activity	SET	43	0.29656	0.014431	0.12933	0.010929		GO_mf:go_acetylgalactosaminyltransferase_activity	SET	43	0.17252	0.008395	0.12979	0.091905			GO_mf:go_acetylgalactosaminyltransferase_activity	SET	43	-0.013405	-0.0006523	0.12441	0.5429
GO_mf:go_regulatory_region_nucleic_acid_binding	SET	843	0.073116	0.015401	0.031886	0.01093		GO_mf:go_regulatory_region_nucleic_acid_binding	SET	843	0.069704	0.014682	0.031997	0.014694			GO_mf:go_regulatory_region_nucleic_acid_binding	SET	843	0.030628	0.0064513	0.030673	0.15902
Curated_gene_sets:delaserna_targets_of_myod_and_smarca4	SET	10	0.53709	0.012615	0.23432	0.010957		Curated_gene_sets:delaserna_targets_of_myod_and_smarca4	SET	10	-0.08235	-0.0019343	0.23518	0.63689			Curated_gene_sets:delaserna_targets_of_myod_and_smarca4	SET	10	0.18903	0.0044399	0.22541	0.20085
Curated_gene_sets:wallace_jak2_targets_up	SET	22	0.39976	0.013922	0.17446	0.010976		Curated_gene_sets:wallace_jak2_targets_up	SET	22	0.22515	0.0078411	0.17508	0.099244			Curated_gene_sets:wallace_jak2_targets_up	SET	22	0.27806	0.0096841	0.16781	0.048767
GO_cc:go_ribosome	SET	205	0.12939	0.013686	0.056586	0.011116		GO_cc:go_ribosome	SET	205	0.092804	0.0098162	0.056787	0.051113			GO_cc:go_ribosome	SET	205	0.035531	0.0037582	0.054433	0.25697
GO_bp:go_dendritic_transport	SET	9	0.69684	0.015528	0.30476	0.011119		GO_bp:go_dendritic_transport	SET	9	0.3602	0.0080265	0.30586	0.11947			GO_bp:go_dendritic_transport	SET	9	0.083877	0.0018691	0.29317	0.3874
Curated_gene_sets:colin_pilocytic_astrocytoma_vs_glioblastoma_up	SET	32	0.35481	0.014899	0.15524	0.011145		Curated_gene_sets:colin_pilocytic_astrocytoma_vs_glioblastoma_up	SET	32	0.27607	0.011592	0.15579	0.038199			Curated_gene_sets:colin_pilocytic_astrocytoma_vs_glioblastoma_up	SET	32	-0.089539	-0.0037599	0.14933	0.72561
GO_bp:go_embryonic_eye_morphogenesis	SET	33	0.35812	0.015271	0.15677	0.011183		GO_bp:go_embryonic_eye_morphogenesis	SET	33	0.03079	0.0013129	0.15734	0.42243			GO_bp:go_embryonic_eye_morphogenesis	SET	33	0.22005	0.0093831	0.1508	0.072266
Curated_gene_sets:reactome_hats_acetylate_histones	SET	108	0.18745	0.01443	0.082136	0.011247		Curated_gene_sets:reactome_hats_acetylate_histones	SET	108	-0.060719	-0.0046742	0.082433	0.76931			Curated_gene_sets:reactome_hats_acetylate_histones	SET	108	-0.068631	-0.0052832	0.07901	0.80747
Curated_gene_sets:zwang_class_1_transiently_induced_by_egf	SET	468	0.095997	0.015229	0.042074	0.011263		Curated_gene_sets:zwang_class_1_transiently_induced_by_egf	SET	468	0.076488	0.012134	0.042223	0.035038			Curated_gene_sets:zwang_class_1_transiently_induced_by_egf	SET	468	0.021666	0.0034371	0.040474	0.29622
GO_bp:go_trigeminal_ganglion_development	SET	5	0.89682	0.014897	0.3942	0.011458		GO_bp:go_trigeminal_ganglion_development	SET	5	0.36671	0.0060914	0.39562	0.17699			GO_bp:go_trigeminal_ganglion_development	SET	5	0.44161	0.0073355	0.37919	0.1221
GO_bp:go_regulation_of_low_density_lipoprotein_particle_clearance	SET	13	0.50728	0.013584	0.22324	0.011539		GO_bp:go_regulation_of_low_density_lipoprotein_particle_clearance	SET	13	0.031397	0.00084076	0.22405	0.44428			GO_bp:go_regulation_of_low_density_lipoprotein_particle_clearance	SET	13	0.08387	0.0022459	0.21475	0.34807
GO_cc:go_xy_body	SET	12	0.53643	0.013802	0.23608	0.011542		GO_cc:go_xy_body	SET	12	-0.10701	-0.0027533	0.23693	0.67424			GO_cc:go_xy_body	SET	12	0.21771	0.0056015	0.22709	0.16886
GO_cc:go_protein_acetyltransferase_complex	SET	83	0.21164	0.014292	0.093161	0.011557		GO_cc:go_protein_acetyltransferase_complex	SET	83	0.1069	0.007219	0.093495	0.12646			GO_cc:go_protein_acetyltransferase_complex	SET	83	-0.0095956	-0.00064801	0.089618	0.54263
Curated_gene_sets:lee_early_t_lymphocyte_up	SET	98	0.1933	0.014179	0.085156	0.01161		Curated_gene_sets:lee_early_t_lymphocyte_up	SET	98	-0.02364	-0.001734	0.085465	0.60895			Curated_gene_sets:lee_early_t_lymphocyte_up	SET	98	-0.033549	-0.0024609	0.081917	0.65893
GO_cc:go_condensed_chromosome	SET	203	0.13217	0.013912	0.058249	0.011639		GO_cc:go_condensed_chromosome	SET	203	0.047507	0.0050006	0.05846	0.20822			GO_cc:go_condensed_chromosome	SET	203	0.015981	0.0016821	0.056034	0.38775
GO_bp:go_regulation_of_relaxation_of_muscle	SET	12	0.71754	0.018461	0.31635	0.011666		GO_bp:go_regulation_of_relaxation_of_muscle	SET	12	0.43166	0.011106	0.31748	0.086982			GO_bp:go_regulation_of_relaxation_of_muscle	SET	12	-0.033259	-0.00085571	0.30432	0.54351
GO_bp:go_response_to_interleukin_3	SET	5	1.1194	0.018594	0.49352	0.011668		GO_bp:go_response_to_interleukin_3	SET	5	1.3276	0.022052	0.49521	0.0036754			GO_bp:go_response_to_interleukin_3	SET	5	-0.096881	-0.0016093	0.47475	0.58085
Curated_gene_sets:reactome_autophagy	SET	100	0.1966	0.014566	0.086702	0.011685		Curated_gene_sets:reactome_autophagy	SET	100	-0.00038567	-2.8575e-05	0.087017	0.50177			Curated_gene_sets:reactome_autophagy	SET	100	-0.030151	-0.002234	0.083404	0.64114
Curated_gene_sets:reactome_mitotic_prometaphase	SET	186	0.13819	0.01393	0.060964	0.011708		Curated_gene_sets:reactome_mitotic_prometaphase	SET	186	0.026124	0.0026335	0.061185	0.3347			Curated_gene_sets:reactome_mitotic_prometaphase	SET	186	-0.013151	-0.0013256	0.058645	0.58871
GO_cc:go_ribosomal_subunit	SET	169	0.13684	0.013155	0.060393	0.011737		GO_cc:go_ribosomal_subunit	SET	169	0.054791	0.0052673	0.060611	0.18301			GO_cc:go_ribosomal_subunit	SET	169	0.045763	0.0043994	0.058095	0.21544
Curated_gene_sets:reactome_dag_and_ip3_signaling	SET	39	0.33835	0.015682	0.14948	0.011806		Curated_gene_sets:reactome_dag_and_ip3_signaling	SET	39	0.48611	0.02253	0.14997	0.00059601			Curated_gene_sets:reactome_dag_and_ip3_signaling	SET	39	-0.15043	-0.0069721	0.14379	0.85226
Curated_gene_sets:reactome_tp53_regulates_transcription_of_cell_cycle_genes	SET	47	0.29773	0.015145	0.13168	0.011887		Curated_gene_sets:reactome_tp53_regulates_transcription_of_cell_cycle_genes	SET	47	0.091286	0.0046436	0.13216	0.24487			Curated_gene_sets:reactome_tp53_regulates_transcription_of_cell_cycle_genes	SET	47	-0.051892	-0.0026397	0.12667	0.65897
GO_bp:go_regulation_of_neutrophil_mediated_cytotoxicity	SET	5	0.91802	0.015249	0.4066	0.011985		GO_bp:go_regulation_of_neutrophil_mediated_cytotoxicity	SET	5	0.37298	0.0061956	0.40806	0.18036			GO_bp:go_regulation_of_neutrophil_mediated_cytotoxicity	SET	5	0.31044	0.0051566	0.39112	0.21369
GO_bp:go_regulation_of_cellular_carbohydrate_catabolic_process	SET	8	0.6364	0.01337	0.28235	0.012107		GO_bp:go_regulation_of_cellular_carbohydrate_catabolic_process	SET	8	-0.30503	-0.0064085	0.28337	0.85913			GO_bp:go_regulation_of_cellular_carbohydrate_catabolic_process	SET	8	-0.35287	-0.0074136	0.2716	0.90306
GO_bp:go_glycogen_biosynthetic_process	SET	40	0.32292	0.015157	0.14334	0.012139		GO_bp:go_glycogen_biosynthetic_process	SET	40	0.10653	0.0050003	0.14385	0.22949			GO_bp:go_glycogen_biosynthetic_process	SET	40	0.013134	0.0006165	0.13788	0.46206
GO_bp:go_antigen_processing_and_presentation_of_exogenous_peptide_antigen_via_mhc_class_i_tap_independent	SET	8	0.61577	0.012937	0.27349	0.012182		GO_bp:go_antigen_processing_and_presentation_of_exogenous_peptide_antigen_via_mhc_class_i_tap_independent	SET	8	0.1192	0.0025044	0.27448	0.33204			GO_bp:go_antigen_processing_and_presentation_of_exogenous_peptide_antigen_via_mhc_class_i_tap_independent	SET	8	0.13066	0.0027452	0.26308	0.30971
GO_bp:go_positive_regulation_of_intracellular_steroid_hormone_receptor_signaling_pathway	SET	13	0.64835	0.017362	0.28831	0.01227		GO_bp:go_positive_regulation_of_intracellular_steroid_hormone_receptor_signaling_pathway	SET	13	0.45013	0.012054	0.28934	0.059896			GO_bp:go_positive_regulation_of_intracellular_steroid_hormone_receptor_signaling_pathway	SET	13	0.24797	0.0066403	0.27734	0.18564
Curated_gene_sets:rodrigues_ntn1_targets_up	SET	14	0.58969	0.016387	0.26224	0.012275		Curated_gene_sets:rodrigues_ntn1_targets_up	SET	14	0.3441	0.0095619	0.26318	0.095538			Curated_gene_sets:rodrigues_ntn1_targets_up	SET	14	0.41689	0.011585	0.25225	0.049202
GO_bp:go_odontogenesis_of_dentin_containing_tooth	SET	81	0.24365	0.016256	0.10851	0.012376		GO_bp:go_odontogenesis_of_dentin_containing_tooth	SET	81	0.083765	0.0055885	0.1089	0.2209			GO_bp:go_odontogenesis_of_dentin_containing_tooth	SET	81	-0.24639	-0.016438	0.10436	0.99088
GO_bp:go_regulation_of_melanocyte_differentiation	SET	6	0.96443	0.017549	0.42986	0.012436		GO_bp:go_regulation_of_melanocyte_differentiation	SET	6	1.1963	0.021768	0.43131	0.0027751			GO_bp:go_regulation_of_melanocyte_differentiation	SET	6	-0.58036	-0.01056	0.41348	0.91977
GO_bp:go_neuromuscular_process_controlling_balance	SET	48	0.29692	0.015263	0.13241	0.012472		GO_bp:go_neuromuscular_process_controlling_balance	SET	48	0.18809	0.0096688	0.13288	0.078471			GO_bp:go_neuromuscular_process_controlling_balance	SET	48	0.30271	0.015561	0.12735	0.0087314
GO_bp:go_inositol_phosphate_biosynthetic_process	SET	41	0.30383	0.014438	0.13555	0.012503		GO_bp:go_inositol_phosphate_biosynthetic_process	SET	41	0.20653	0.0098143	0.13603	0.064478			GO_bp:go_inositol_phosphate_biosynthetic_process	SET	41	-0.18523	-0.0088018	0.13038	0.92228
GO_bp:go_oocyte_differentiation	SET	47	0.27682	0.014082	0.12366	0.012596		GO_bp:go_oocyte_differentiation	SET	47	-0.083279	-0.0042363	0.1241	0.7489			GO_bp:go_oocyte_differentiation	SET	47	-0.047323	-0.0024073	0.11895	0.65462
GO_bp:go_positive_regulation_of_odontogenesis	SET	11	0.68186	0.016797	0.30487	0.012665		GO_bp:go_positive_regulation_of_odontogenesis	SET	11	0.61091	0.015049	0.30594	0.022931			GO_bp:go_positive_regulation_of_odontogenesis	SET	11	0.046622	0.0011485	0.29327	0.43685
GO_cc:go_postsynaptic_cytosol	SET	17	0.48576	0.014873	0.21723	0.012678		GO_cc:go_postsynaptic_cytosol	SET	17	0.33225	0.010173	0.218	0.063752			GO_cc:go_postsynaptic_cytosol	SET	17	-0.26388	-0.0080798	0.20896	0.89667
GO_bp:go_attachment_of_spindle_microtubules_to_kinetochore	SET	31	0.34256	0.014159	0.15326	0.012708		GO_bp:go_attachment_of_spindle_microtubules_to_kinetochore	SET	31	0.17229	0.0071211	0.15381	0.13132			GO_bp:go_attachment_of_spindle_microtubules_to_kinetochore	SET	31	0.04211	0.0017405	0.14743	0.38758
GO_bp:go_trna_3_end_processing	SET	7	0.76037	0.014944	0.3402	0.012714		GO_bp:go_trna_3_end_processing	SET	7	-0.15864	-0.0031179	0.34143	0.6789			GO_bp:go_trna_3_end_processing	SET	7	0.21734	0.0042715	0.32725	0.25331
Curated_gene_sets:boquest_stem_cell_cultured_vs_fresh_up	SET	396	0.10388	0.015189	0.046494	0.012742		Curated_gene_sets:boquest_stem_cell_cultured_vs_fresh_up	SET	396	0.044843	0.0065571	0.046661	0.16827			Curated_gene_sets:boquest_stem_cell_cultured_vs_fresh_up	SET	396	-0.0018663	-0.0002729	0.044725	0.51664
GO_bp:go_interkinetic_nuclear_migration	SET	5	1.1609	0.019283	0.51962	0.012746		GO_bp:go_interkinetic_nuclear_migration	SET	5	0.76919	0.012777	0.52147	0.070109			GO_bp:go_interkinetic_nuclear_migration	SET	5	-0.1989	-0.003304	0.49985	0.65465
GO_bp:go_positive_regulation_of_attachment_of_spindle_microtubules_to_kinetochore	SET	5	1.0572	0.017561	0.47377	0.012831		GO_bp:go_positive_regulation_of_attachment_of_spindle_microtubules_to_kinetochore	SET	5	1.1401	0.018937	0.4754	0.0082458			GO_bp:go_positive_regulation_of_attachment_of_spindle_microtubules_to_kinetochore	SET	5	0.28131	0.0046729	0.45574	0.26853
Curated_gene_sets:xu_response_to_tretinoin_and_nsc682994_up	SET	14	0.50832	0.014125	0.22791	0.012868		Curated_gene_sets:xu_response_to_tretinoin_and_nsc682994_up	SET	14	0.23018	0.0063963	0.22873	0.15713			Curated_gene_sets:xu_response_to_tretinoin_and_nsc682994_up	SET	14	-0.16225	-0.0045087	0.21923	0.77037
GO_bp:go_regulation_of_meiotic_nuclear_division	SET	29	0.33881	0.013545	0.15196	0.012893		GO_bp:go_regulation_of_meiotic_nuclear_division	SET	29	0.22168	0.0088624	0.1525	0.073033			GO_bp:go_regulation_of_meiotic_nuclear_division	SET	29	0.13461	0.0053814	0.14618	0.17856
Curated_gene_sets:schwab_targets_of_bmyb_polymorphic_variants_up	SET	10	0.69297	0.016277	0.31083	0.0129		Curated_gene_sets:schwab_targets_of_bmyb_polymorphic_variants_up	SET	10	0.46593	0.010944	0.31193	0.067639			Curated_gene_sets:schwab_targets_of_bmyb_polymorphic_variants_up	SET	10	-0.33494	-0.0078671	0.29899	0.86868
GO_bp:go_gamma_aminobutyric_acid_signaling_pathway	SET	22	0.4656	0.016215	0.20891	0.012924		GO_bp:go_gamma_aminobutyric_acid_signaling_pathway	SET	22	0.15106	0.0052611	0.20966	0.23561			GO_bp:go_gamma_aminobutyric_acid_signaling_pathway	SET	22	0.032759	0.0011409	0.20096	0.43526
Curated_gene_sets:horiuchi_wtap_targets_dn	SET	291	0.10833	0.01362	0.048619	0.012939		Curated_gene_sets:horiuchi_wtap_targets_dn	SET	291	0.041752	0.005249	0.048794	0.19609			Curated_gene_sets:horiuchi_wtap_targets_dn	SET	291	0.016566	0.0020826	0.046769	0.36159
Curated_gene_sets:pastural_riz1_targets_dn	SET	5	0.85465	0.014197	0.38363	0.012954		Curated_gene_sets:pastural_riz1_targets_dn	SET	5	-0.56078	-0.0093151	0.385	0.92737			Curated_gene_sets:pastural_riz1_targets_dn	SET	5	0.015054	0.00025007	0.36904	0.48373
GO_mf:go_double_stranded_dna_binding	SET	860	0.069924	0.014869	0.031415	0.013021		GO_mf:go_double_stranded_dna_binding	SET	860	0.033012	0.0070199	0.031528	0.14754			GO_mf:go_double_stranded_dna_binding	SET	860	0.011967	0.0025447	0.03022	0.34606
Curated_gene_sets:laiho_colorectal_cancer_serrated_up	SET	109	0.18726	0.014482	0.084192	0.013073		Curated_gene_sets:laiho_colorectal_cancer_serrated_up	SET	109	0.091247	0.0070565	0.084494	0.1401			Curated_gene_sets:laiho_colorectal_cancer_serrated_up	SET	109	-0.046789	-0.0036184	0.080988	0.71827
Curated_gene_sets:shedden_lung_cancer_good_survival_a4	SET	181	0.15173	0.015091	0.068301	0.013163		Curated_gene_sets:shedden_lung_cancer_good_survival_a4	SET	181	0.048509	0.0048244	0.068547	0.23958			Curated_gene_sets:shedden_lung_cancer_good_survival_a4	SET	181	-0.062858	-0.0062516	0.0657	0.83064
GO_bp:go_presynaptic_membrane_organization	SET	8	0.67144	0.014107	0.30249	0.013225		GO_bp:go_presynaptic_membrane_organization	SET	8	0.72742	0.015283	0.30353	0.0082816			GO_bp:go_presynaptic_membrane_organization	SET	8	-0.35696	-0.0074997	0.29097	0.89004
Curated_gene_sets:hinata_nfkb_targets_fibroblast_up	SET	78	0.21457	0.014049	0.096717	0.013265		Curated_gene_sets:hinata_nfkb_targets_fibroblast_up	SET	78	0.0058553	0.00038338	0.097068	0.47595			Curated_gene_sets:hinata_nfkb_targets_fibroblast_up	SET	78	-0.064452	-0.00422	0.093037	0.75577
GO_mf:go_calcium_ion_transmembrane_transporter_activity	SET	126	0.17943	0.014912	0.081004	0.013385		GO_mf:go_calcium_ion_transmembrane_transporter_activity	SET	126	0.1583	0.013156	0.081288	0.025754			GO_mf:go_calcium_ion_transmembrane_transporter_activity	SET	126	-0.10487	-0.0087157	0.077918	0.91083
Curated_gene_sets:martinez_response_to_trabectedin_up	SET	63	0.24237	0.014268	0.10943	0.013392		Curated_gene_sets:martinez_response_to_trabectedin_up	SET	63	0.0037054	0.00021813	0.10983	0.48654			Curated_gene_sets:martinez_response_to_trabectedin_up	SET	63	-0.094881	-0.0055855	0.10527	0.81629
Curated_gene_sets:yao_temporal_response_to_progesterone_cluster_17	SET	166	0.14165	0.013497	0.06399	0.013434		Curated_gene_sets:yao_temporal_response_to_progesterone_cluster_17	SET	166	0.132	0.012578	0.064213	0.019913			Curated_gene_sets:yao_temporal_response_to_progesterone_cluster_17	SET	166	0.065951	0.0062842	0.061553	0.14199
Curated_gene_sets:chesler_brain_d6mit150_qtl_cis	SET	6	0.69385	0.012625	0.31364	0.013482		Curated_gene_sets:chesler_brain_d6mit150_qtl_cis	SET	6	0.030334	0.00055196	0.31478	0.46162			Curated_gene_sets:chesler_brain_d6mit150_qtl_cis	SET	6	0.29162	0.0053063	0.3017	0.16688
Curated_gene_sets:burton_adipogenesis_4	SET	40	0.28875	0.013553	0.13066	0.013559		Curated_gene_sets:burton_adipogenesis_4	SET	40	0.40856	0.019177	0.13109	0.00091622			Curated_gene_sets:burton_adipogenesis_4	SET	40	0.13503	0.0063377	0.12568	0.14134
GO_bp:go_mammary_gland_alveolus_development	SET	16	0.52313	0.01554	0.23685	0.013604		GO_bp:go_mammary_gland_alveolus_development	SET	16	0.64651	0.019205	0.23765	0.0032634			GO_bp:go_mammary_gland_alveolus_development	SET	16	-0.030767	-0.00091394	0.22784	0.55371
Curated_gene_sets:mikkelsen_mef_icp_with_h3k4me3_and_h3k27me3	SET	38	0.32738	0.014978	0.1484	0.013695		Curated_gene_sets:mikkelsen_mef_icp_with_h3k4me3_and_h3k27me3	SET	38	0.25223	0.01154	0.14892	0.045173			Curated_gene_sets:mikkelsen_mef_icp_with_h3k4me3_and_h3k27me3	SET	38	0.064322	0.0029428	0.14275	0.32614
GO_bp:go_negative_regulation_of_steroid_metabolic_process	SET	22	0.41352	0.014402	0.18767	0.013791		GO_bp:go_negative_regulation_of_steroid_metabolic_process	SET	22	0.57721	0.020103	0.1883	0.0010886			GO_bp:go_negative_regulation_of_steroid_metabolic_process	SET	22	-0.21731	-0.0075683	0.18053	0.88565
GO_bp:go_cellular_response_to_epinephrine_stimulus	SET	13	0.59289	0.015877	0.26932	0.013861		GO_bp:go_cellular_response_to_epinephrine_stimulus	SET	13	0.34292	0.0091828	0.27028	0.10228			GO_bp:go_cellular_response_to_epinephrine_stimulus	SET	13	-0.050179	-0.0013437	0.25908	0.57679
GO_bp:go_cerebellar_granular_layer_morphogenesis	SET	8	0.80149	0.016839	0.36419	0.013884		GO_bp:go_cerebellar_granular_layer_morphogenesis	SET	8	0.80351	0.016881	0.36545	0.013958			GO_bp:go_cerebellar_granular_layer_morphogenesis	SET	8	0.27899	0.0058615	0.35033	0.21291
Curated_gene_sets:dacosta_uv_response_via_ercc3_xpcs_up	SET	23	0.3782	0.013467	0.17195	0.013929		Curated_gene_sets:dacosta_uv_response_via_ercc3_xpcs_up	SET	23	0.46022	0.016388	0.17253	0.0038259			Curated_gene_sets:dacosta_uv_response_via_ercc3_xpcs_up	SET	23	0.16886	0.0060128	0.1654	0.15366
Curated_gene_sets:riz_erythroid_differentiation	SET	71	0.21846	0.01365	0.099331	0.013934		Curated_gene_sets:riz_erythroid_differentiation	SET	71	0.037785	0.0023608	0.09969	0.35234			Curated_gene_sets:riz_erythroid_differentiation	SET	71	-0.22559	-0.014095	0.095535	0.99089
GO_cc:go_large_ribosomal_subunit	SET	109	0.16201	0.012529	0.073923	0.014211		GO_cc:go_large_ribosomal_subunit	SET	109	0.050768	0.0039261	0.074189	0.2469			GO_cc:go_large_ribosomal_subunit	SET	109	0.10077	0.0077928	0.071106	0.078229
GO_bp:go_regulation_of_transcription_involved_in_g1_s_transition_of_mitotic_cell_cycle	SET	26	0.36761	0.013917	0.16779	0.014235		GO_bp:go_regulation_of_transcription_involved_in_g1_s_transition_of_mitotic_cell_cycle	SET	26	0.034253	0.0012967	0.16839	0.41941			GO_bp:go_regulation_of_transcription_involved_in_g1_s_transition_of_mitotic_cell_cycle	SET	26	0.11631	0.0044031	0.1614	0.23558
Curated_gene_sets:martens_bound_by_pml_rara_fusion	SET	430	0.094162	0.014334	0.042986	0.01425		Curated_gene_sets:martens_bound_by_pml_rara_fusion	SET	430	0.069838	0.010631	0.043138	0.052737			Curated_gene_sets:martens_bound_by_pml_rara_fusion	SET	430	-0.018778	-0.0028585	0.04135	0.67513
GO_bp:go_retina_homeostasis	SET	64	0.22533	0.013369	0.1029	0.014275		GO_bp:go_retina_homeostasis	SET	64	-0.047071	-0.0027928	0.10327	0.67573			GO_bp:go_retina_homeostasis	SET	64	0.23034	0.013666	0.098967	0.0099778
Curated_gene_sets:oishi_cholangioma_stem_cell_like_dn	SET	256	0.11886	0.014029	0.054283	0.014284		Curated_gene_sets:oishi_cholangioma_stem_cell_like_dn	SET	256	0.07699	0.0090873	0.054476	0.078797			Curated_gene_sets:oishi_cholangioma_stem_cell_like_dn	SET	256	0.0056631	0.00066842	0.052218	0.45682
GO_bp:go_meiotic_cell_cycle_process	SET	177	0.13191	0.012975	0.060282	0.014334		GO_bp:go_meiotic_cell_cycle_process	SET	177	0.10286	0.010117	0.060495	0.044544			GO_bp:go_meiotic_cell_cycle_process	SET	177	-0.020756	-0.0020416	0.057988	0.6398
Curated_gene_sets:valk_aml_cluster_4	SET	25	0.38054	0.014126	0.17403	0.014392		Curated_gene_sets:valk_aml_cluster_4	SET	25	0.28842	0.010707	0.17464	0.049326			Curated_gene_sets:valk_aml_cluster_4	SET	25	0.066119	0.0024545	0.16741	0.34644
Curated_gene_sets:reactome_rho_gtpase_effectors	SET	282	0.11212	0.01388	0.051289	0.01441		Curated_gene_sets:reactome_rho_gtpase_effectors	SET	282	0.019447	0.0024074	0.051474	0.35279			Curated_gene_sets:reactome_rho_gtpase_effectors	SET	282	-0.026904	-0.0033305	0.049337	0.70723
GO_mf:go_protein_kinase_a_binding	SET	47	0.29893	0.015207	0.13681	0.014453		GO_mf:go_protein_kinase_a_binding	SET	47	0.16904	0.0085988	0.1373	0.10915			GO_mf:go_protein_kinase_a_binding	SET	47	0.20127	0.010238	0.1316	0.063091
GO_bp:go_embryonic_camera_type_eye_development	SET	36	0.32802	0.014608	0.15024	0.014513		GO_bp:go_embryonic_camera_type_eye_development	SET	36	0.1626	0.0072413	0.15077	0.14043			GO_bp:go_embryonic_camera_type_eye_development	SET	36	0.19749	0.0087951	0.14451	0.085882
GO_mf:go_olfactory_receptor_binding	SET	5	0.88772	0.014746	0.40662	0.014518		GO_mf:go_olfactory_receptor_binding	SET	5	0.096258	0.0015989	0.40809	0.40677			GO_mf:go_olfactory_receptor_binding	SET	5	-0.48318	-0.0080261	0.39113	0.89164
GO_mf:go_inositol_1_3_4_5_tetrakisphosphate_binding	SET	4	1.2349	0.018348	0.56628	0.014606		GO_mf:go_inositol_1_3_4_5_tetrakisphosphate_binding	SET	4	1.6133	0.02397	0.56818	0.002263			GO_mf:go_inositol_1_3_4_5_tetrakisphosphate_binding	SET	4	0.25426	0.0037777	0.54473	0.32034
Curated_gene_sets:goldrath_antigen_response	SET	322	0.10514	0.013893	0.048239	0.014648		Curated_gene_sets:goldrath_antigen_response	SET	322	0.084218	0.011128	0.048409	0.040962			Curated_gene_sets:goldrath_antigen_response	SET	322	0.0035727	0.00047206	0.046403	0.46932
GO_bp:go_t_cell_antigen_processing_and_presentation	SET	4	0.79081	0.01175	0.36285	0.014656		GO_bp:go_t_cell_antigen_processing_and_presentation	SET	4	0.42627	0.0063335	0.36414	0.12088			GO_bp:go_t_cell_antigen_processing_and_presentation	SET	4	-0.058524	-0.00086953	0.34904	0.56658
Curated_gene_sets:reactome_trna_processing_in_the_mitochondrion	SET	5	0.78544	0.013047	0.36055	0.014693		Curated_gene_sets:reactome_trna_processing_in_the_mitochondrion	SET	5	0.083449	0.0013862	0.36185	0.40881			Curated_gene_sets:reactome_trna_processing_in_the_mitochondrion	SET	5	0.55769	0.0092638	0.3468	0.053917
GO_bp:go_glycerol_ether_metabolic_process	SET	8	0.78957	0.016589	0.36258	0.014724		GO_bp:go_glycerol_ether_metabolic_process	SET	8	0.88038	0.018496	0.36383	0.0077706			GO_bp:go_glycerol_ether_metabolic_process	SET	8	0.3308	0.0069499	0.34878	0.17146
Curated_gene_sets:reactome_cell_cycle_mitotic	SET	492	0.083558	0.013582	0.038381	0.014744		Curated_gene_sets:reactome_cell_cycle_mitotic	SET	492	0.01406	0.0022855	0.038519	0.35755			Curated_gene_sets:reactome_cell_cycle_mitotic	SET	492	0.0037043	0.00060211	0.03692	0.46004
GO_bp:go_negative_regulation_of_dendrite_morphogenesis	SET	13	0.4915	0.013162	0.22578	0.014752		GO_bp:go_negative_regulation_of_dendrite_morphogenesis	SET	13	0.46364	0.012416	0.22657	0.020368			GO_bp:go_negative_regulation_of_dendrite_morphogenesis	SET	13	0.05319	0.0014243	0.21719	0.40327
GO_bp:go_antigen_processing_and_presentation_of_endogenous_antigen	SET	21	0.41942	0.014272	0.1928	0.014807		GO_bp:go_antigen_processing_and_presentation_of_endogenous_antigen	SET	21	0.084718	0.0028827	0.19349	0.33076			GO_bp:go_antigen_processing_and_presentation_of_endogenous_antigen	SET	21	0.061434	0.0020904	0.18546	0.37023
GO_bp:go_regulation_of_adherens_junction_organization	SET	64	0.24746	0.014682	0.11377	0.014817		GO_bp:go_regulation_of_adherens_junction_organization	SET	64	0.31568	0.01873	0.11415	0.0028455			GO_bp:go_regulation_of_adherens_junction_organization	SET	64	-0.12763	-0.0075725	0.10943	0.87824
Curated_gene_sets:holleman_asparaginase_resistance_b_all_up	SET	28	0.33996	0.013355	0.15654	0.014943		Curated_gene_sets:holleman_asparaginase_resistance_b_all_up	SET	28	0.2855	0.011215	0.15709	0.034583			Curated_gene_sets:holleman_asparaginase_resistance_b_all_up	SET	28	0.18558	0.0072901	0.15057	0.1089
Curated_gene_sets:bilanges_serum_response_translation	SET	26	0.35597	0.013476	0.16392	0.01495		Curated_gene_sets:bilanges_serum_response_translation	SET	26	0.15867	0.0060066	0.16451	0.16741			Curated_gene_sets:bilanges_serum_response_translation	SET	26	-0.030394	-0.0011506	0.15768	0.57642
GO_cc:go_ccr4_not_complex	SET	14	0.44249	0.012296	0.20389	0.015003		GO_cc:go_ccr4_not_complex	SET	14	0.21284	0.0059144	0.20462	0.14915			GO_cc:go_ccr4_not_complex	SET	14	-0.19334	-0.0053727	0.19613	0.83788
GO_bp:go_glycolytic_process	SET	95	0.18868	0.013627	0.087123	0.015176		GO_bp:go_glycolytic_process	SET	95	0.24942	0.018014	0.087416	0.0021668			GO_bp:go_glycolytic_process	SET	95	0.023746	0.0017151	0.083808	0.38846
GO_mf:go_gaba_receptor_activity	SET	18	0.53849	0.016966	0.24926	0.015379		GO_mf:go_gaba_receptor_activity	SET	18	0.0085265	0.00026863	0.25016	0.48641			GO_mf:go_gaba_receptor_activity	SET	18	0.15841	0.004991	0.23977	0.25441
GO_bp:go_regulation_of_cellular_response_to_vascular_endothelial_growth_factor_stimulus	SET	17	0.53299	0.016319	0.24679	0.015408		GO_bp:go_regulation_of_cellular_response_to_vascular_endothelial_growth_factor_stimulus	SET	17	0.23353	0.0071504	0.24768	0.17288			GO_bp:go_regulation_of_cellular_response_to_vascular_endothelial_growth_factor_stimulus	SET	17	0.099507	0.0030468	0.2374	0.33756
Curated_gene_sets:gargalovic_response_to_oxidized_phospholipids_black_dn	SET	11	0.6007	0.014798	0.27863	0.015553		Curated_gene_sets:gargalovic_response_to_oxidized_phospholipids_black_dn	SET	11	0.24907	0.0061355	0.27963	0.18655			Curated_gene_sets:gargalovic_response_to_oxidized_phospholipids_black_dn	SET	11	-0.26623	-0.0065583	0.26802	0.83971
Curated_gene_sets:biocarta_ion_pathway	SET	5	1.0633	0.017662	0.49347	0.015602		Curated_gene_sets:biocarta_ion_pathway	SET	5	1.1304	0.018778	0.49518	0.011224			Curated_gene_sets:biocarta_ion_pathway	SET	5	0.20256	0.0033647	0.47469	0.3348
Curated_gene_sets:burton_adipogenesis_12	SET	29	0.35913	0.014357	0.16672	0.015624		Curated_gene_sets:burton_adipogenesis_12	SET	29	0.26098	0.010433	0.16731	0.059404			Curated_gene_sets:burton_adipogenesis_12	SET	29	0.1084	0.0043335	0.16037	0.24956
GO_bp:go_activation_of_jun_kinase_activity	SET	37	0.2917	0.013169	0.13546	0.015649		GO_bp:go_activation_of_jun_kinase_activity	SET	37	0.10459	0.0047219	0.13594	0.22084			GO_bp:go_activation_of_jun_kinase_activity	SET	37	0.14955	0.0067515	0.1303	0.12555
GO_bp:go_positive_regulation_of_extracellular_matrix_assembly	SET	5	0.98039	0.016285	0.45542	0.015677		GO_bp:go_positive_regulation_of_extracellular_matrix_assembly	SET	5	0.61613	0.010234	0.45704	0.088825			GO_bp:go_positive_regulation_of_extracellular_matrix_assembly	SET	5	-0.22476	-0.0037334	0.43809	0.69604
Curated_gene_sets:meissner_brain_hcp_with_h3_unmethylated	SET	30	0.34023	0.013834	0.15815	0.015734		Curated_gene_sets:meissner_brain_hcp_with_h3_unmethylated	SET	30	0.25201	0.010247	0.15871	0.056167			Curated_gene_sets:meissner_brain_hcp_with_h3_unmethylated	SET	30	0.12301	0.0050018	0.15213	0.20938
Curated_gene_sets:mori_plasma_cell_up	SET	46	0.25514	0.01284	0.11867	0.015786		Curated_gene_sets:mori_plasma_cell_up	SET	46	0.21081	0.01061	0.11909	0.038354			Curated_gene_sets:mori_plasma_cell_up	SET	46	0.12714	0.0063985	0.11415	0.1327
GO_bp:go_amino_acid_import	SET	23	0.42404	0.015099	0.19725	0.015796		GO_bp:go_amino_acid_import	SET	23	-0.093054	-0.0033135	0.19796	0.68084			GO_bp:go_amino_acid_import	SET	23	0.091126	0.0032449	0.18975	0.31553
GO_bp:go_regulation_of_myeloid_leukocyte_mediated_immunity	SET	49	0.27816	0.014447	0.12947	0.015846		GO_bp:go_regulation_of_myeloid_leukocyte_mediated_immunity	SET	49	0.24011	0.012471	0.12993	0.032306			GO_bp:go_regulation_of_myeloid_leukocyte_mediated_immunity	SET	49	0.069547	0.0036121	0.12454	0.28829
GO_cc:go_msl_complex	SET	3	1.0275	0.013221	0.4789	0.015964		GO_cc:go_msl_complex	SET	3	0.22091	0.0028426	0.48062	0.32289			GO_cc:go_msl_complex	SET	3	-1.7422	-0.022418	0.46047	0.99992
GO_bp:go_polyol_biosynthetic_process	SET	73	0.21098	0.013366	0.09837	0.015995		GO_bp:go_polyol_biosynthetic_process	SET	73	-0.014197	-0.00089938	0.098725	0.55717			GO_bp:go_polyol_biosynthetic_process	SET	73	-0.19263	-0.012204	0.094615	0.97912
GO_bp:go_synaptic_vesicle_clustering	SET	11	0.63457	0.015632	0.29613	0.016068		GO_bp:go_synaptic_vesicle_clustering	SET	11	0.83848	0.020655	0.29713	0.0023894			GO_bp:go_synaptic_vesicle_clustering	SET	11	-0.23845	-0.0058739	0.28486	0.79872
GO_bp:go_neurofilament_cytoskeleton_organization	SET	6	0.58887	0.010715	0.27498	0.016125		GO_bp:go_neurofilament_cytoskeleton_organization	SET	6	0.19353	0.0035214	0.27597	0.24158			GO_bp:go_neurofilament_cytoskeleton_organization	SET	6	0.86163	0.015678	0.26443	0.00056137
GO_bp:go_glandular_epithelial_cell_differentiation	SET	43	0.30963	0.015067	0.14466	0.016169		GO_bp:go_glandular_epithelial_cell_differentiation	SET	43	0.17066	0.0083044	0.14518	0.11991			GO_bp:go_glandular_epithelial_cell_differentiation	SET	43	0.11243	0.0054712	0.13915	0.20956
GO_bp:go_cell_junction_organization	SET	267	0.12095	0.014575	0.056515	0.01618		GO_bp:go_cell_junction_organization	SET	267	0.12857	0.015493	0.05671	0.011698			GO_bp:go_cell_junction_organization	SET	267	4.7972e-05	5.7808e-06	0.054364	0.49965
GO_cc:go_sorting_endosome	SET	6	0.66561	0.012111	0.31116	0.016219		GO_cc:go_sorting_endosome	SET	6	0.69178	0.012588	0.31224	0.013368			GO_cc:go_sorting_endosome	SET	6	-0.39998	-0.0072781	0.2993	0.90928
GO_bp:go_oogenesis	SET	77	0.20855	0.013568	0.09761	0.016323		GO_bp:go_oogenesis	SET	77	0.07244	0.0047127	0.097961	0.22981			GO_bp:go_oogenesis	SET	77	-0.037078	-0.0024122	0.093895	0.65353
GO_bp:go_interleukin_18_mediated_signaling_pathway	SET	8	0.67584	0.014199	0.31645	0.016359		GO_bp:go_interleukin_18_mediated_signaling_pathway	SET	8	0.89369	0.018776	0.31751	0.0024446			GO_bp:go_interleukin_18_mediated_signaling_pathway	SET	8	-0.34432	-0.007234	0.30439	0.871
Curated_gene_sets:rorie_targets_of_ewsr1_fli1_fusion_dn	SET	24	0.40841	0.014855	0.19129	0.016388		Curated_gene_sets:rorie_targets_of_ewsr1_fli1_fusion_dn	SET	24	0.18555	0.0067492	0.19198	0.1669			Curated_gene_sets:rorie_targets_of_ewsr1_fli1_fusion_dn	SET	24	0.40505	0.014733	0.18399	0.013856
GO_bp:go_regulation_of_pigment_cell_differentiation	SET	8	0.74213	0.015592	0.34793	0.01647		GO_bp:go_regulation_of_pigment_cell_differentiation	SET	8	0.8589	0.018045	0.34912	0.0069488			GO_bp:go_regulation_of_pigment_cell_differentiation	SET	8	-0.2155	-0.0045276	0.33469	0.74017
Curated_gene_sets:reactome_chaperone_mediated_autophagy	SET	14	0.4738	0.013166	0.22223	0.016509		Curated_gene_sets:reactome_chaperone_mediated_autophagy	SET	14	0.45493	0.012642	0.223	0.020682			Curated_gene_sets:reactome_chaperone_mediated_autophagy	SET	14	-0.010103	-0.00028075	0.21377	0.51885
Curated_gene_sets:matzuk_spermatocyte	SET	68	0.22305	0.01364	0.10469	0.016572		Curated_gene_sets:matzuk_spermatocyte	SET	68	0.16179	0.0098934	0.10506	0.061801			Curated_gene_sets:matzuk_spermatocyte	SET	68	-0.028883	-0.0017662	0.10071	0.61287
GO_bp:go_regulation_of_luteinizing_hormone_secretion	SET	7	0.71703	0.014092	0.3367	0.01661		GO_bp:go_regulation_of_luteinizing_hormone_secretion	SET	7	-0.16323	-0.003208	0.33791	0.68547			GO_bp:go_regulation_of_luteinizing_hormone_secretion	SET	7	0.76272	0.01499	0.32383	0.0092594
Curated_gene_sets:yague_pretumor_drug_resistance_up	SET	7	0.83605	0.016431	0.39285	0.016671		Curated_gene_sets:yague_pretumor_drug_resistance_up	SET	7	0.39778	0.0078176	0.39426	0.15652			Curated_gene_sets:yague_pretumor_drug_resistance_up	SET	7	-0.0075989	-0.00014934	0.37791	0.50802
GO_bp:go_renal_system_development	SET	271	0.12017	0.014587	0.056551	0.016806		GO_bp:go_renal_system_development	SET	271	0.11845	0.014379	0.056748	0.018438			GO_bp:go_renal_system_development	SET	271	-0.066709	-0.0080977	0.054397	0.88995
GO_bp:go_regulation_of_long_term_synaptic_depression	SET	13	0.62418	0.016714	0.29386	0.016839		GO_bp:go_regulation_of_long_term_synaptic_depression	SET	13	0.055374	0.0014828	0.29492	0.42553			GO_bp:go_regulation_of_long_term_synaptic_depression	SET	13	-0.030695	-0.00082197	0.28267	0.54324
GO_bp:go_positive_regulation_of_developmental_pigmentation	SET	8	0.67551	0.014192	0.31812	0.016866		GO_bp:go_positive_regulation_of_developmental_pigmentation	SET	8	0.73411	0.015423	0.31921	0.010738			GO_bp:go_positive_regulation_of_developmental_pigmentation	SET	8	-0.1939	-0.0040738	0.30601	0.73684
GO_bp:go_covalent_chromatin_modification	SET	416	0.088657	0.01328	0.041825	0.017022		GO_bp:go_covalent_chromatin_modification	SET	416	0.07019	0.010513	0.041972	0.047241			GO_bp:go_covalent_chromatin_modification	SET	416	0.029113	0.0043607	0.040232	0.23466
GO_bp:go_amp_metabolic_process	SET	8	0.71213	0.014962	0.33607	0.017053		GO_bp:go_amp_metabolic_process	SET	8	1.0788	0.022665	0.33718	0.00068978			GO_bp:go_amp_metabolic_process	SET	8	-0.10241	-0.0021517	0.32328	0.6243
GO_mf:go_calcium_cation_antiporter_activity	SET	10	0.57776	0.01357	0.27267	0.017057		GO_mf:go_calcium_cation_antiporter_activity	SET	10	0.35577	0.0083564	0.27364	0.096785			GO_mf:go_calcium_cation_antiporter_activity	SET	10	0.30049	0.0070579	0.26228	0.12597
Curated_gene_sets:mody_hippocampus_prenatal	SET	38	0.29037	0.013285	0.13709	0.017087		Curated_gene_sets:mody_hippocampus_prenatal	SET	38	0.27349	0.012512	0.13756	0.023409			Curated_gene_sets:mody_hippocampus_prenatal	SET	38	0.025162	0.0011512	0.13187	0.42434
Curated_gene_sets:yamashita_liver_cancer_stem_cell_dn	SET	71	0.22599	0.01412	0.10691	0.01727		Curated_gene_sets:yamashita_liver_cancer_stem_cell_dn	SET	71	0.21748	0.013588	0.10728	0.02133			Curated_gene_sets:yamashita_liver_cancer_stem_cell_dn	SET	71	0.073469	0.0045904	0.10284	0.23749
GO_mf:go_atp_dependent_microtubule_motor_activity	SET	44	0.2871	0.014132	0.13588	0.017312		GO_mf:go_atp_dependent_microtubule_motor_activity	SET	44	0.11932	0.0058731	0.13637	0.19081			GO_mf:go_atp_dependent_microtubule_motor_activity	SET	44	-0.11382	-0.0056028	0.13071	0.80807
Curated_gene_sets:biocarta_p53_pathway	SET	14	0.47092	0.013086	0.22308	0.017394		Curated_gene_sets:biocarta_p53_pathway	SET	14	0.42008	0.011673	0.22386	0.030299			Curated_gene_sets:biocarta_p53_pathway	SET	14	0.16553	0.0045999	0.21459	0.22024
Curated_gene_sets:kegg_long_term_potentiation	SET	63	0.24004	0.014131	0.11382	0.017478		Curated_gene_sets:kegg_long_term_potentiation	SET	63	0.25215	0.014844	0.11421	0.013636			Curated_gene_sets:kegg_long_term_potentiation	SET	63	0.018046	0.0010624	0.10948	0.43454
Curated_gene_sets:kegg_neurotrophin_signaling_pathway	SET	115	0.17914	0.014228	0.085074	0.017623		Curated_gene_sets:kegg_neurotrophin_signaling_pathway	SET	115	0.25394	0.020168	0.085358	0.0014671			Curated_gene_sets:kegg_neurotrophin_signaling_pathway	SET	115	0.0022161	0.00017601	0.081837	0.4892
GO_bp:go_positive_regulation_of_ire1_mediated_unfolded_protein_response	SET	6	0.83825	0.015253	0.39831	0.017675		GO_bp:go_positive_regulation_of_ire1_mediated_unfolded_protein_response	SET	6	1.2446	0.022646	0.39963	0.00092343			GO_bp:go_positive_regulation_of_ire1_mediated_unfolded_protein_response	SET	6	-0.15229	-0.0027711	0.38315	0.65449
Curated_gene_sets:reactome_defective_tpr_may_confer_susceptibility_towards_thyroid_papillary_carcinoma_tpc	SET	32	0.32468	0.013634	0.1543	0.017688		Curated_gene_sets:reactome_defective_tpr_may_confer_susceptibility_towards_thyroid_papillary_carcinoma_tpc	SET	32	0.30023	0.012607	0.15484	0.026264			Curated_gene_sets:reactome_defective_tpr_may_confer_susceptibility_towards_thyroid_papillary_carcinoma_tpc	SET	32	-0.03004	-0.0012614	0.14843	0.58019
GO_bp:go_positive_regulation_of_binding	SET	169	0.14437	0.013879	0.068617	0.017697		GO_bp:go_positive_regulation_of_binding	SET	169	0.091141	0.0087618	0.068861	0.092835			GO_bp:go_positive_regulation_of_binding	SET	169	0.14451	0.013893	0.065996	0.014278
Curated_gene_sets:holleman_vincristine_resistance_b_all_up	SET	38	0.32121	0.014696	0.153	0.017896		Curated_gene_sets:holleman_vincristine_resistance_b_all_up	SET	38	0.15469	0.0070773	0.15355	0.15687			Curated_gene_sets:holleman_vincristine_resistance_b_all_up	SET	38	0.22408	0.010252	0.14717	0.063937
GO_cc:go_smooth_endoplasmic_reticulum	SET	29	0.34362	0.013737	0.1637	0.01791		GO_cc:go_smooth_endoplasmic_reticulum	SET	29	0.095276	0.0038089	0.16429	0.28098			GO_cc:go_smooth_endoplasmic_reticulum	SET	29	-0.00097919	-3.9146e-05	0.15747	0.50248
Curated_gene_sets:gross_hypoxia_via_elk3_up	SET	186	0.1368	0.01379	0.065169	0.017911		Curated_gene_sets:gross_hypoxia_via_elk3_up	SET	186	0.082624	0.008329	0.065401	0.10324			Curated_gene_sets:gross_hypoxia_via_elk3_up	SET	186	0.10016	0.010096	0.062684	0.055052
GO_bp:go_ganglion_development	SET	13	0.51634	0.013827	0.24615	0.017974		GO_bp:go_ganglion_development	SET	13	0.30829	0.0082555	0.24702	0.10602			GO_bp:go_ganglion_development	SET	13	0.28014	0.0075017	0.23677	0.11838
GO_bp:go_guanosine_containing_compound_biosynthetic_process	SET	10	0.58255	0.013683	0.27783	0.018013		GO_bp:go_guanosine_containing_compound_biosynthetic_process	SET	10	0.14554	0.0034184	0.27883	0.30085			GO_bp:go_guanosine_containing_compound_biosynthetic_process	SET	10	0.15332	0.0036011	0.26725	0.2831
Curated_gene_sets:reactome_hemostasis	SET	560	0.081385	0.014086	0.038815	0.018015		Curated_gene_sets:reactome_hemostasis	SET	560	0.044429	0.0076898	0.038953	0.12703			Curated_gene_sets:reactome_hemostasis	SET	560	0.01643	0.0028437	0.037337	0.32995
GO_bp:go_synaptic_signaling	SET	660	0.07555	0.014155	0.036041	0.018038		GO_bp:go_synaptic_signaling	SET	660	0.057966	0.010861	0.036168	0.054512			GO_bp:go_synaptic_signaling	SET	660	-0.01736	-0.0032526	0.034669	0.69172
Curated_gene_sets:hu_genotoxic_damage_4hr	SET	34	0.29177	0.012628	0.13941	0.018187		Curated_gene_sets:hu_genotoxic_damage_4hr	SET	34	0.28012	0.012124	0.1399	0.022632			Curated_gene_sets:hu_genotoxic_damage_4hr	SET	34	-0.15948	-0.0069025	0.1341	0.88283
GO_bp:go_cellular_response_to_ethanol	SET	12	0.51422	0.01323	0.24598	0.018294		GO_bp:go_cellular_response_to_ethanol	SET	12	0.34095	0.0087721	0.24685	0.083621			GO_bp:go_cellular_response_to_ethanol	SET	12	0.12593	0.00324	0.23661	0.29729
Curated_gene_sets:chen_hoxa5_targets_6hr_dn	SET	5	0.88996	0.014783	0.42609	0.018377		Curated_gene_sets:chen_hoxa5_targets_6hr_dn	SET	5	0.4544	0.007548	0.42761	0.14398			Curated_gene_sets:chen_hoxa5_targets_6hr_dn	SET	5	0.13293	0.0022082	0.40987	0.37285
GO_bp:go_regulation_of_postsynaptic_cytosolic_calcium_ion_concentration	SET	10	0.63483	0.014911	0.30441	0.018523		GO_bp:go_regulation_of_postsynaptic_cytosolic_calcium_ion_concentration	SET	10	0.38261	0.0089868	0.30549	0.10522			GO_bp:go_regulation_of_postsynaptic_cytosolic_calcium_ion_concentration	SET	10	0.046183	0.0010848	0.29282	0.43734
GO_mf:go_oxidoreductase_activity_acting_on_paired_donors_with_oxidation_of_a_pair_of_donors_resulting_in_the_reduction_of_molecular_oxygen_to_two_molecules_of_water	SET	5	0.90295	0.014999	0.43368	0.018677		GO_mf:go_oxidoreductase_activity_acting_on_paired_donors_with_oxidation_of_a_pair_of_donors_resulting_in_the_reduction_of_molecular_oxygen_to_two_molecules_of_water	SET	5	0.38735	0.0064342	0.43523	0.18675			GO_mf:go_oxidoreductase_activity_acting_on_paired_donors_with_oxidation_of_a_pair_of_donors_resulting_in_the_reduction_of_molecular_oxygen_to_two_molecules_of_water	SET	5	-0.57555	-0.0095605	0.41715	0.91615
GO_bp:go_telomeric_d_loop_disassembly	SET	6	0.75362	0.013713	0.36198	0.018681		GO_bp:go_telomeric_d_loop_disassembly	SET	6	-0.11368	-0.0020684	0.36328	0.62283			GO_bp:go_telomeric_d_loop_disassembly	SET	6	-0.13447	-0.0024468	0.3482	0.65032
GO_mf:go_galactosyltransferase_activity	SET	30	0.30789	0.012519	0.14793	0.018709		GO_mf:go_galactosyltransferase_activity	SET	30	0.08822	0.003587	0.14846	0.27618			GO_mf:go_galactosyltransferase_activity	SET	30	0.21158	0.0086031	0.14229	0.068517
GO_bp:go_negative_regulation_of_establishment_of_protein_localization_to_mitochondrion	SET	8	0.78166	0.016422	0.37575	0.01876		GO_bp:go_negative_regulation_of_establishment_of_protein_localization_to_mitochondrion	SET	8	1.1053	0.023221	0.37701	0.001688			GO_bp:go_negative_regulation_of_establishment_of_protein_localization_to_mitochondrion	SET	8	0.062566	0.0013145	0.36145	0.43129
Curated_gene_sets:igarashi_atf4_targets_dn	SET	93	0.19045	0.013611	0.091629	0.018838		Curated_gene_sets:igarashi_atf4_targets_dn	SET	93	0.087134	0.006227	0.091957	0.17169			Curated_gene_sets:igarashi_atf4_targets_dn	SET	93	-0.04977	-0.0035568	0.088141	0.71384
Curated_gene_sets:huttmann_b_cll_poor_survival_dn	SET	56	0.25664	0.014247	0.12366	0.018982		Curated_gene_sets:huttmann_b_cll_poor_survival_dn	SET	56	0.21339	0.011846	0.12409	0.04276			Curated_gene_sets:huttmann_b_cll_poor_survival_dn	SET	56	0.0057033	0.0003166	0.11895	0.48088
GO_bp:go_histone_phosphorylation	SET	37	0.29877	0.013489	0.14409	0.019074		GO_bp:go_histone_phosphorylation	SET	37	0.33457	0.015105	0.14459	0.010342			GO_bp:go_histone_phosphorylation	SET	37	0.15191	0.0068581	0.1386	0.13655
Curated_gene_sets:biocarta_malatex_pathway	SET	7	0.62481	0.012279	0.30147	0.019116		Curated_gene_sets:biocarta_malatex_pathway	SET	7	0.60622	0.011914	0.30252	0.022549			Curated_gene_sets:biocarta_malatex_pathway	SET	7	0.11525	0.0022651	0.28999	0.34553
GO_bp:go_vitamin_transport	SET	35	0.3123	0.013714	0.15088	0.019241		GO_bp:go_vitamin_transport	SET	35	0.055216	0.0024247	0.1514	0.35767			GO_bp:go_vitamin_transport	SET	35	0.2715	0.011922	0.1451	0.030673
GO_mf:go_small_protein_activating_enzyme_binding	SET	5	0.74906	0.012443	0.36189	0.019242		GO_mf:go_small_protein_activating_enzyme_binding	SET	5	0.22043	0.0036616	0.36319	0.27195			GO_mf:go_small_protein_activating_enzyme_binding	SET	5	0.55659	0.0092455	0.34809	0.054922
GO_bp:go_negative_regulation_of_intracellular_transport	SET	57	0.2297	0.012864	0.11099	0.019257		GO_bp:go_negative_regulation_of_intracellular_transport	SET	57	0.21339	0.011951	0.11138	0.027699			GO_bp:go_negative_regulation_of_intracellular_transport	SET	57	-0.01712	-0.00095881	0.10677	0.5637
GO_mf:go_demethylase_activity	SET	31	0.30497	0.012605	0.1475	0.019345		GO_mf:go_demethylase_activity	SET	31	0.058117	0.002402	0.14803	0.34731			GO_mf:go_demethylase_activity	SET	31	-0.093979	-0.0038843	0.14188	0.74613
GO_bp:go_multicellular_organismal_signaling	SET	188	0.1381	0.013995	0.066871	0.019462		GO_bp:go_multicellular_organismal_signaling	SET	188	0.059366	0.0060161	0.06711	0.18819			GO_bp:go_multicellular_organismal_signaling	SET	188	-0.05603	-0.0056781	0.064324	0.80813
GO_bp:go_positive_regulation_of_protein_localization_to_centrosome	SET	7	0.75782	0.014894	0.36698	0.019468		GO_bp:go_positive_regulation_of_protein_localization_to_centrosome	SET	7	1.2044	0.02367	0.36817	0.00053644			GO_bp:go_positive_regulation_of_protein_localization_to_centrosome	SET	7	0.21477	0.0042209	0.353	0.27146
GO_bp:go_positive_regulation_of_melanocyte_differentiation	SET	5	0.97194	0.016145	0.47071	0.019477		GO_bp:go_positive_regulation_of_melanocyte_differentiation	SET	5	1.2448	0.020677	0.4723	0.0042041			GO_bp:go_positive_regulation_of_melanocyte_differentiation	SET	5	-0.62198	-0.010332	0.45277	0.91523
Curated_gene_sets:reactome_inositol_phosphate_metabolism	SET	43	0.264	0.012847	0.12793	0.019534		Curated_gene_sets:reactome_inositol_phosphate_metabolism	SET	43	0.088948	0.0043283	0.12839	0.24422			Curated_gene_sets:reactome_inositol_phosphate_metabolism	SET	43	-0.21418	-0.010423	0.12305	0.95912
GO_bp:go_ether_metabolic_process	SET	12	0.55024	0.014157	0.26669	0.019553		GO_bp:go_ether_metabolic_process	SET	12	0.56903	0.01464	0.26761	0.016746			GO_bp:go_ether_metabolic_process	SET	12	0.25129	0.0064653	0.25653	0.16366
GO_cc:go_nuclear_pericentric_heterochromatin	SET	8	0.69047	0.014506	0.33473	0.019575		GO_cc:go_nuclear_pericentric_heterochromatin	SET	8	-0.025272	-0.00053095	0.33593	0.52998			GO_cc:go_nuclear_pericentric_heterochromatin	SET	8	-0.2627	-0.0055192	0.32198	0.79271
GO_bp:go_negative_regulation_of_histone_h3_k4_methylation	SET	4	1.2516	0.018596	0.60685	0.019592		GO_bp:go_negative_regulation_of_histone_h3_k4_methylation	SET	4	1.1451	0.017014	0.60897	0.030032			GO_bp:go_negative_regulation_of_histone_h3_k4_methylation	SET	4	1.2639	0.018779	0.58367	0.015183
Curated_gene_sets:reactome_tie2_signaling	SET	18	0.42435	0.01337	0.20593	0.019673		Curated_gene_sets:reactome_tie2_signaling	SET	18	-0.21218	-0.0066848	0.20666	0.84771			Curated_gene_sets:reactome_tie2_signaling	SET	18	0.02612	0.00082293	0.19809	0.44755
GO_bp:go_apolipoprotein_a_i_mediated_signaling_pathway	SET	6	0.88366	0.016079	0.4292	0.019763		GO_bp:go_apolipoprotein_a_i_mediated_signaling_pathway	SET	6	1.2237	0.022266	0.43064	0.0022479			GO_bp:go_apolipoprotein_a_i_mediated_signaling_pathway	SET	6	-0.5259	-0.0095691	0.41284	0.89863
GO_bp:go_negative_regulation_of_low_density_lipoprotein_particle_clearance	SET	7	0.59926	0.011777	0.2912	0.019809		GO_bp:go_negative_regulation_of_low_density_lipoprotein_particle_clearance	SET	7	-0.076981	-0.0015129	0.29225	0.60388			GO_bp:go_negative_regulation_of_low_density_lipoprotein_particle_clearance	SET	7	0.090482	0.0017783	0.28012	0.37334
Curated_gene_sets:spielman_lymphoblast_european_vs_asian_up	SET	436	0.082761	0.012684	0.040236	0.019856		Curated_gene_sets:spielman_lymphoblast_european_vs_asian_up	SET	436	0.062611	0.0095956	0.040378	0.060505			Curated_gene_sets:spielman_lymphoblast_european_vs_asian_up	SET	436	0.02457	0.0037655	0.038704	0.26278
GO_mf:go_steroid_binding	SET	90	0.18636	0.013103	0.090645	0.0199		GO_mf:go_steroid_binding	SET	90	0.14191	0.0099775	0.090967	0.059389			GO_mf:go_steroid_binding	SET	90	0.0041687	0.0002931	0.087197	0.48093
GO_bp:go_tissue_homeostasis	SET	204	0.12784	0.013489	0.062187	0.019915		GO_bp:go_tissue_homeostasis	SET	204	0.050873	0.005368	0.062409	0.2075			GO_bp:go_tissue_homeostasis	SET	204	0.081404	0.0085896	0.059816	0.086781
GO_mf:go_crossover_junction_endodeoxyribonuclease_activity	SET	6	0.68623	0.012487	0.33407	0.019987		GO_mf:go_crossover_junction_endodeoxyribonuclease_activity	SET	6	0.48106	0.0087533	0.33525	0.075662			GO_mf:go_crossover_junction_endodeoxyribonuclease_activity	SET	6	0.19083	0.0034723	0.32135	0.27631
GO_bp:go_negative_regulation_of_interleukin_10_production	SET	16	0.49836	0.014804	0.24281	0.020069		GO_bp:go_negative_regulation_of_interleukin_10_production	SET	16	0.44461	0.013207	0.24366	0.034031			GO_bp:go_negative_regulation_of_interleukin_10_production	SET	16	0.1537	0.0045657	0.23356	0.25525
Curated_gene_sets:camps_colon_cancer_copy_number_up	SET	69	0.25551	0.015739	0.12454	0.020113		Curated_gene_sets:camps_colon_cancer_copy_number_up	SET	69	-0.04779	-0.0029437	0.12499	0.6489			Curated_gene_sets:camps_colon_cancer_copy_number_up	SET	69	0.0090318	0.00055634	0.1198	0.46995
GO_bp:go_neuroendocrine_cell_differentiation	SET	6	0.81454	0.014821	0.39764	0.020268		GO_bp:go_neuroendocrine_cell_differentiation	SET	6	0.19879	0.0036172	0.39907	0.3092			GO_bp:go_neuroendocrine_cell_differentiation	SET	6	-0.12004	-0.0021842	0.38251	0.62317
Curated_gene_sets:reactome_non_integrin_membrane_ecm_interactions	SET	54	0.27428	0.014953	0.1339	0.020269		Curated_gene_sets:reactome_non_integrin_membrane_ecm_interactions	SET	54	0.26895	0.014662	0.13437	0.022671			Curated_gene_sets:reactome_non_integrin_membrane_ecm_interactions	SET	54	-0.17944	-0.009782	0.1288	0.91821
GO_bp:go_dichotomous_subdivision_of_an_epithelial_terminal_unit	SET	10	0.64761	0.015211	0.31627	0.020305		GO_bp:go_dichotomous_subdivision_of_an_epithelial_terminal_unit	SET	10	0.00045844	1.0768e-05	0.31741	0.49942			GO_bp:go_dichotomous_subdivision_of_an_epithelial_terminal_unit	SET	10	-0.076334	-0.001793	0.30423	0.59906
GO_bp:go_positive_regulation_of_mast_cell_activation_involved_in_immune_response	SET	13	0.50472	0.013516	0.24701	0.020517		GO_bp:go_positive_regulation_of_mast_cell_activation_involved_in_immune_response	SET	13	0.13361	0.0035778	0.24789	0.29496			GO_bp:go_positive_regulation_of_mast_cell_activation_involved_in_immune_response	SET	13	0.1931	0.0051708	0.2376	0.2082
GO_mf:go_oxidoreductase_activity_acting_on_a_sulfur_group_of_donors_nad_p_as_acceptor	SET	11	0.5804	0.014298	0.28439	0.020641		GO_mf:go_oxidoreductase_activity_acting_on_a_sulfur_group_of_donors_nad_p_as_acceptor	SET	11	0.11394	0.0028068	0.28542	0.34487			GO_mf:go_oxidoreductase_activity_acting_on_a_sulfur_group_of_donors_nad_p_as_acceptor	SET	11	0.059386	0.0014629	0.27357	0.41407
GO_bp:go_peptidyl_aspartic_acid_modification	SET	6	0.84885	0.015446	0.41616	0.020697		GO_bp:go_peptidyl_aspartic_acid_modification	SET	6	0.25205	0.0045862	0.41765	0.27309			GO_bp:go_peptidyl_aspartic_acid_modification	SET	6	-0.12821	-0.0023329	0.40031	0.62562
Curated_gene_sets:delacroix_rar_bound_es	SET	426	0.086851	0.013161	0.042587	0.020713		Curated_gene_sets:delacroix_rar_bound_es	SET	426	0.061149	0.0092661	0.042737	0.076251			Curated_gene_sets:delacroix_rar_bound_es	SET	426	0.010159	0.0015394	0.040965	0.40208
Curated_gene_sets:reactome_interconversion_of_nucleotide_di_and_triphosphates	SET	26	0.36038	0.013643	0.17698	0.020871		Curated_gene_sets:reactome_interconversion_of_nucleotide_di_and_triphosphates	SET	26	0.33474	0.012672	0.1776	0.029738			Curated_gene_sets:reactome_interconversion_of_nucleotide_di_and_triphosphates	SET	26	0.035307	0.0013366	0.17025	0.41785
GO_bp:go_adrenal_gland_development	SET	23	0.38663	0.013767	0.18997	0.020923		GO_bp:go_adrenal_gland_development	SET	23	0.13443	0.0047867	0.19065	0.24038			GO_bp:go_adrenal_gland_development	SET	23	-0.1019	-0.0036285	0.18274	0.71145
Curated_gene_sets:nagy_staga_components_human	SET	12	0.45634	0.011741	0.22438	0.020996		Curated_gene_sets:nagy_staga_components_human	SET	12	-0.028092	-0.00072277	0.22519	0.54964			Curated_gene_sets:nagy_staga_components_human	SET	12	0.10023	0.0025788	0.21584	0.32119
Curated_gene_sets:reactome_sumoylation_of_rna_binding_proteins	SET	45	0.26947	0.013413	0.13251	0.021006		Curated_gene_sets:reactome_sumoylation_of_rna_binding_proteins	SET	45	0.29549	0.014709	0.13296	0.013138			Curated_gene_sets:reactome_sumoylation_of_rna_binding_proteins	SET	45	0.1237	0.0061573	0.12746	0.16591
GO_bp:go_development_of_primary_sexual_characteristics	SET	191	0.12997	0.013275	0.063918	0.021016		GO_bp:go_development_of_primary_sexual_characteristics	SET	191	0.039241	0.004008	0.064147	0.27036			GO_bp:go_development_of_primary_sexual_characteristics	SET	191	-0.017388	-0.0017759	0.061484	0.61133
Curated_gene_sets:zhang_interferon_response	SET	22	0.41299	0.014383	0.20339	0.021158		Curated_gene_sets:zhang_interferon_response	SET	22	0.15867	0.005526	0.20411	0.21848			Curated_gene_sets:zhang_interferon_response	SET	22	-0.1273	-0.0044333	0.19564	0.74236
GO_bp:go_regulation_of_dna_damage_checkpoint	SET	16	0.40909	0.012152	0.20153	0.021188		GO_bp:go_regulation_of_dna_damage_checkpoint	SET	16	0.1179	0.0035023	0.20225	0.27997			GO_bp:go_regulation_of_dna_damage_checkpoint	SET	16	0.29863	0.0088709	0.19384	0.061718
Curated_gene_sets:yoshimura_mapk8_targets_up	SET	1084	0.056341	0.013363	0.027757	0.021197		Curated_gene_sets:yoshimura_mapk8_targets_up	SET	1084	0.015671	0.0037169	0.027857	0.28687			Curated_gene_sets:yoshimura_mapk8_targets_up	SET	1084	0.0055448	0.0013151	0.0267	0.41775
GO_bp:go_antigen_processing_and_presentation_of_endogenous_peptide_antigen_via_mhc_class_i_via_er_pathway	SET	6	0.81573	0.014843	0.40205	0.021241		GO_bp:go_antigen_processing_and_presentation_of_endogenous_peptide_antigen_via_mhc_class_i_via_er_pathway	SET	6	0.42143	0.0076683	0.40348	0.14814			GO_bp:go_antigen_processing_and_presentation_of_endogenous_peptide_antigen_via_mhc_class_i_via_er_pathway	SET	6	-0.16391	-0.0029824	0.38674	0.66415
Curated_gene_sets:reactome_export_of_viral_ribonucleoproteins_from_nucleus	SET	33	0.31666	0.013503	0.15611	0.021264		Curated_gene_sets:reactome_export_of_viral_ribonucleoproteins_from_nucleus	SET	33	0.32979	0.014062	0.15665	0.017643			Curated_gene_sets:reactome_export_of_viral_ribonucleoproteins_from_nucleus	SET	33	0.031603	0.0013476	0.15017	0.41666
GO_bp:go_regulation_of_type_i_interferon_mediated_signaling_pathway	SET	29	0.31981	0.012785	0.15775	0.021327		GO_bp:go_regulation_of_type_i_interferon_mediated_signaling_pathway	SET	29	0.18572	0.0074248	0.15831	0.12038			GO_bp:go_regulation_of_type_i_interferon_mediated_signaling_pathway	SET	29	0.043379	0.0017342	0.15175	0.38749
GO_bp:go_response_to_glucagon	SET	33	0.3099	0.013215	0.15296	0.021387		GO_bp:go_response_to_glucagon	SET	33	0.16162	0.0068918	0.1535	0.1462			GO_bp:go_response_to_glucagon	SET	33	0.019962	0.0008512	0.14713	0.44604
Curated_gene_sets:gerhold_adipogenesis_up	SET	44	0.26435	0.013012	0.13052	0.021422		Curated_gene_sets:gerhold_adipogenesis_up	SET	44	0.12022	0.0059175	0.13098	0.17937			Curated_gene_sets:gerhold_adipogenesis_up	SET	44	0.29619	0.014579	0.12553	0.0091545
GO_bp:go_regulation_of_translational_fidelity	SET	17	0.35518	0.010875	0.17537	0.021424		GO_bp:go_regulation_of_translational_fidelity	SET	17	0.22708	0.0069529	0.17599	0.098485			GO_bp:go_regulation_of_translational_fidelity	SET	17	0.1572	0.0048132	0.16869	0.1757
GO_bp:go_protein_localization_to_endoplasmic_reticulum_exit_site	SET	6	0.58803	0.0107	0.29055	0.021499		GO_bp:go_protein_localization_to_endoplasmic_reticulum_exit_site	SET	6	1.0519	0.01914	0.29147	0.00015423			GO_bp:go_protein_localization_to_endoplasmic_reticulum_exit_site	SET	6	-0.023398	-0.00042575	0.27949	0.53336
GO_mf:go_serotonin_gated_cation_selective_channel_activity	SET	5	0.93663	0.015558	0.46353	0.021666		GO_mf:go_serotonin_gated_cation_selective_channel_activity	SET	5	0.41384	0.0068742	0.46518	0.18684			GO_mf:go_serotonin_gated_cation_selective_channel_activity	SET	5	-0.92121	-0.015302	0.44582	0.98059
Curated_gene_sets:takeda_targets_of_nup98_hoxa9_fusion_3d_dn	SET	29	0.34045	0.01361	0.1687	0.021803		Curated_gene_sets:takeda_targets_of_nup98_hoxa9_fusion_3d_dn	SET	29	0.2531	0.010118	0.1693	0.06747			Curated_gene_sets:takeda_targets_of_nup98_hoxa9_fusion_3d_dn	SET	29	0.22874	0.0091446	0.16227	0.079336
GO_bp:go_regulation_of_receptor_localization_to_synapse	SET	13	0.47788	0.012797	0.2369	0.021845		GO_bp:go_regulation_of_receptor_localization_to_synapse	SET	13	0.045922	0.0012297	0.23775	0.42342			GO_bp:go_regulation_of_receptor_localization_to_synapse	SET	13	-0.15459	-0.0041397	0.22788	0.75123
Curated_gene_sets:theilgaard_neutrophil_at_skin_wound_dn	SET	213	0.11917	0.012845	0.059098	0.021885		Curated_gene_sets:theilgaard_neutrophil_at_skin_wound_dn	SET	213	0.075167	0.0081024	0.059307	0.10251			Curated_gene_sets:theilgaard_neutrophil_at_skin_wound_dn	SET	213	-0.04238	-0.0045683	0.056847	0.77201
Curated_gene_sets:dasu_il6_signaling_scar_up	SET	27	0.38121	0.014706	0.18905	0.021886		Curated_gene_sets:dasu_il6_signaling_scar_up	SET	27	0.26987	0.010411	0.18972	0.077458			Curated_gene_sets:dasu_il6_signaling_scar_up	SET	27	-0.047907	-0.0018481	0.18186	0.60389
GO_bp:go_cell_substrate_junction_assembly	SET	91	0.19042	0.013462	0.094442	0.021892		GO_bp:go_cell_substrate_junction_assembly	SET	91	0.22248	0.015729	0.094765	0.0094497			GO_bp:go_cell_substrate_junction_assembly	SET	91	-0.1765	-0.012478	0.090836	0.97399
Curated_gene_sets:berenjeno_transformed_by_rhoa_reversibly_up	SET	7	0.60106	0.011813	0.29818	0.02192		Curated_gene_sets:berenjeno_transformed_by_rhoa_reversibly_up	SET	7	-0.15021	-0.0029521	0.29925	0.69215			Curated_gene_sets:berenjeno_transformed_by_rhoa_reversibly_up	SET	7	0.050333	0.00098921	0.28682	0.43035
GO_bp:go_primary_alcohol_biosynthetic_process	SET	10	0.58804	0.013812	0.29181	0.021952		GO_bp:go_primary_alcohol_biosynthetic_process	SET	10	0.68305	0.016044	0.2928	0.009836			GO_bp:go_primary_alcohol_biosynthetic_process	SET	10	-0.8968	-0.021064	0.28061	0.9993
GO_bp:go_stress_response_to_metal_ion	SET	14	0.58148	0.016158	0.28866	0.021991		GO_bp:go_stress_response_to_metal_ion	SET	14	0.33821	0.0093982	0.28968	0.12151			GO_bp:go_stress_response_to_metal_ion	SET	14	-0.35645	-0.0099051	0.27765	0.90038
GO_bp:go_regulation_of_vascular_smooth_muscle_contraction	SET	8	0.68602	0.014413	0.34065	0.022019		GO_bp:go_regulation_of_vascular_smooth_muscle_contraction	SET	8	0.17212	0.0036162	0.34187	0.30732			GO_bp:go_regulation_of_vascular_smooth_muscle_contraction	SET	8	0.081921	0.0017211	0.32768	0.40129
GO_bp:go_preassembly_of_gpi_anchor_in_er_membrane	SET	14	0.4667	0.012969	0.23177	0.022035		GO_bp:go_preassembly_of_gpi_anchor_in_er_membrane	SET	14	0.37602	0.010449	0.23259	0.052984			GO_bp:go_preassembly_of_gpi_anchor_in_er_membrane	SET	14	-0.324	-0.0090036	0.22294	0.92693
GO_bp:go_enteroendocrine_cell_differentiation	SET	24	0.38945	0.014166	0.19351	0.022088		GO_bp:go_enteroendocrine_cell_differentiation	SET	24	0.23716	0.0086262	0.1942	0.11101			GO_bp:go_enteroendocrine_cell_differentiation	SET	24	0.25637	0.009325	0.18613	0.084213
Curated_gene_sets:onder_cdh1_targets_3_up	SET	13	0.51037	0.013667	0.25362	0.022101		Curated_gene_sets:onder_cdh1_targets_3_up	SET	13	0.32981	0.0088318	0.25452	0.097528			Curated_gene_sets:onder_cdh1_targets_3_up	SET	13	-0.046203	-0.0012372	0.24396	0.5751
GO_bp:go_demethylation	SET	60	0.22976	0.013201	0.11427	0.022188		GO_bp:go_demethylation	SET	60	0.088704	0.0050964	0.11468	0.21962			GO_bp:go_demethylation	SET	60	-0.11302	-0.0064938	0.10992	0.84808
GO_cc:go_sex_chromosome	SET	27	0.33698	0.013	0.16761	0.022195		GO_cc:go_sex_chromosome	SET	27	-0.01897	-0.00073179	0.16821	0.54489			GO_cc:go_sex_chromosome	SET	27	0.1327	0.0051193	0.16122	0.20523
Curated_gene_sets:reactome_nuclear_pore_complex_npc_disassembly	SET	36	0.31016	0.013813	0.15431	0.022222		Curated_gene_sets:reactome_nuclear_pore_complex_npc_disassembly	SET	36	0.35424	0.015776	0.15484	0.01108			Curated_gene_sets:reactome_nuclear_pore_complex_npc_disassembly	SET	36	-0.082522	-0.003675	0.14843	0.71088
GO_bp:go_urogenital_system_development	SET	306	0.10678	0.013761	0.05323	0.022431		GO_bp:go_urogenital_system_development	SET	306	0.1256	0.016185	0.053412	0.0093557			GO_bp:go_urogenital_system_development	SET	306	-0.072771	-0.0093775	0.0512	0.92237
GO_mf:go_bicarbonate_transmembrane_transporter_activity	SET	19	0.37458	0.012124	0.18674	0.022443		GO_mf:go_bicarbonate_transmembrane_transporter_activity	SET	19	0.024523	0.00079375	0.18741	0.44795			GO_mf:go_bicarbonate_transmembrane_transporter_activity	SET	19	0.15559	0.0050362	0.17963	0.1932
GO_bp:go_cell_cell_signaling	SET	1498	0.048514	0.013361	0.024188	0.022453		GO_bp:go_cell_cell_signaling	SET	1498	0.034438	0.0094846	0.024274	0.078			GO_bp:go_cell_cell_signaling	SET	1498	0.00067984	0.00018724	0.023267	0.48835
GO_mf:go_interleukin_1_receptor_activity	SET	6	0.85949	0.015639	0.4286	0.022471		GO_mf:go_interleukin_1_receptor_activity	SET	6	0.5204	0.0094691	0.43012	0.11317			GO_mf:go_interleukin_1_receptor_activity	SET	6	0.26428	0.0048089	0.41228	0.26076
Curated_gene_sets:pujana_brca2_pcc_network	SET	397	0.087026	0.012741	0.0434	0.02248		Curated_gene_sets:pujana_brca2_pcc_network	SET	397	0.015753	0.0023063	0.043556	0.3588			Curated_gene_sets:pujana_brca2_pcc_network	SET	397	0.076971	0.011269	0.041744	0.032607
GO_bp:go_dichotomous_subdivision_of_terminal_units_involved_in_salivary_gland_branching	SET	5	0.91906	0.015266	0.45898	0.02263		GO_bp:go_dichotomous_subdivision_of_terminal_units_involved_in_salivary_gland_branching	SET	5	0.38268	0.0063567	0.46062	0.20305			GO_bp:go_dichotomous_subdivision_of_terminal_units_involved_in_salivary_gland_branching	SET	5	-0.092525	-0.0015369	0.44151	0.583
Curated_gene_sets:kegg_prostate_cancer	SET	82	0.19542	0.013118	0.097617	0.022654		Curated_gene_sets:kegg_prostate_cancer	SET	82	0.226	0.015171	0.097952	0.010526			Curated_gene_sets:kegg_prostate_cancer	SET	82	0.10421	0.0069953	0.093897	0.13354
Curated_gene_sets:shin_b_cell_lymphoma_cluster_3	SET	25	0.36163	0.013425	0.18066	0.022667		Curated_gene_sets:shin_b_cell_lymphoma_cluster_3	SET	25	0.12974	0.0048161	0.18131	0.23714			Curated_gene_sets:shin_b_cell_lymphoma_cluster_3	SET	25	-0.044845	-0.0016648	0.17379	0.60181
Curated_gene_sets:tsuda_alveolar_soft_part_sarcoma	SET	9	0.55308	0.012325	0.27648	0.022736		Curated_gene_sets:tsuda_alveolar_soft_part_sarcoma	SET	9	0.48753	0.010864	0.27745	0.039453			Curated_gene_sets:tsuda_alveolar_soft_part_sarcoma	SET	9	0.043096	0.00096032	0.26596	0.43564
GO_bp:go_axonogenesis_involved_in_innervation	SET	6	0.80633	0.014672	0.40319	0.022765		GO_bp:go_axonogenesis_involved_in_innervation	SET	6	0.020172	0.00036704	0.40464	0.48012			GO_bp:go_axonogenesis_involved_in_innervation	SET	6	-0.49296	-0.0089698	0.38782	0.89814
Curated_gene_sets:kondo_colon_cancer_hcp_with_h3k27me3	SET	4	0.85946	0.01277	0.43045	0.022938		Curated_gene_sets:kondo_colon_cancer_hcp_with_h3k27me3	SET	4	0.69294	0.010295	0.43196	0.054347			Curated_gene_sets:kondo_colon_cancer_hcp_with_h3k27me3	SET	4	0.063746	0.00094712	0.41406	0.43882
Curated_gene_sets:baker_hematopoesis_stat5_targets	SET	5	0.99394	0.01651	0.49838	0.023067		Curated_gene_sets:baker_hematopoesis_stat5_targets	SET	5	0.71412	0.011862	0.50014	0.076679			Curated_gene_sets:baker_hematopoesis_stat5_targets	SET	5	-0.001347	-2.2375e-05	0.47941	0.50112
Curated_gene_sets:reactome_negative_regulation_of_activity_of_tfap2_ap_2_family_transcription_factors	SET	10	0.5946	0.013966	0.29815	0.023068		Curated_gene_sets:reactome_negative_regulation_of_activity_of_tfap2_ap_2_family_transcription_factors	SET	10	0.46376	0.010893	0.2992	0.060579			Curated_gene_sets:reactome_negative_regulation_of_activity_of_tfap2_ap_2_family_transcription_factors	SET	10	-0.071187	-0.001672	0.2868	0.59801
Curated_gene_sets:valk_aml_with_11q23_rearranged	SET	17	0.50367	0.015422	0.25261	0.023092		Curated_gene_sets:valk_aml_with_11q23_rearranged	SET	17	-0.022543	-0.00069024	0.25352	0.53543			Curated_gene_sets:valk_aml_with_11q23_rearranged	SET	17	0.088493	0.0027096	0.24299	0.35786
GO_bp:go_positive_regulation_of_carbohydrate_metabolic_process	SET	57	0.23276	0.013035	0.11686	0.023208		GO_bp:go_positive_regulation_of_carbohydrate_metabolic_process	SET	57	0.18731	0.01049	0.11727	0.055113			GO_bp:go_positive_regulation_of_carbohydrate_metabolic_process	SET	57	-0.061866	-0.0034647	0.11241	0.70896
GO_bp:go_negative_regulation_of_neurological_system_process	SET	20	0.38685	0.012847	0.19425	0.023217		GO_bp:go_negative_regulation_of_neurological_system_process	SET	20	0.31255	0.010379	0.19493	0.054433			GO_bp:go_negative_regulation_of_neurological_system_process	SET	20	0.13238	0.004396	0.18685	0.23933
GO_bp:go_protein_side_chain_deglutamylation	SET	5	0.93315	0.0155	0.46865	0.023241		GO_bp:go_protein_side_chain_deglutamylation	SET	5	0.69876	0.011607	0.4703	0.06868			GO_bp:go_protein_side_chain_deglutamylation	SET	5	-0.34572	-0.0057427	0.4508	0.77842
GO_bp:go_positive_regulation_of_inhibitory_postsynaptic_potential	SET	7	0.72723	0.014292	0.36532	0.023266		GO_bp:go_positive_regulation_of_inhibitory_postsynaptic_potential	SET	7	1.0365	0.020371	0.36654	0.0023454			GO_bp:go_positive_regulation_of_inhibitory_postsynaptic_potential	SET	7	-0.2859	-0.0056189	0.3514	0.79206
GO_mf:go_sequence_specific_dna_binding	SET	996	0.059043	0.013458	0.029668	0.023297		GO_mf:go_sequence_specific_dna_binding	SET	996	0.051747	0.011795	0.029771	0.041101			GO_mf:go_sequence_specific_dna_binding	SET	996	0.0098759	0.0022511	0.028538	0.36465
Curated_gene_sets:reactome_post_translational_protein_modification	SET	1290	0.049231	0.012661	0.02475	0.02335		Curated_gene_sets:reactome_post_translational_protein_modification	SET	1290	-0.0024058	-0.0006187	0.024838	0.53858			Curated_gene_sets:reactome_post_translational_protein_modification	SET	1290	-0.016113	-0.0041437	0.023807	0.75073
Curated_gene_sets:watanabe_ulcerative_colitis_with_cancer_up	SET	19	0.43323	0.014023	0.21814	0.023526		Curated_gene_sets:watanabe_ulcerative_colitis_with_cancer_up	SET	19	-0.062995	-0.002039	0.21893	0.61323			Curated_gene_sets:watanabe_ulcerative_colitis_with_cancer_up	SET	19	-0.0255	-0.0008254	0.20984	0.54836
GO_bp:go_purine_nucleoside_biosynthetic_process	SET	18	0.43179	0.013604	0.21768	0.02366		GO_bp:go_purine_nucleoside_biosynthetic_process	SET	18	0.23314	0.0073453	0.21846	0.14294			GO_bp:go_purine_nucleoside_biosynthetic_process	SET	18	0.05186	0.0016339	0.20939	0.4022
GO_bp:go_regulation_of_superoxide_anion_generation	SET	20	0.38929	0.012927	0.19641	0.02375		GO_bp:go_regulation_of_superoxide_anion_generation	SET	20	0.37578	0.012479	0.1971	0.028296			GO_bp:go_regulation_of_superoxide_anion_generation	SET	20	0.061556	0.0020441	0.18894	0.37229
GO_bp:go_cell_differentiation_involved_in_kidney_development	SET	47	0.27018	0.013744	0.13643	0.023839		GO_bp:go_cell_differentiation_involved_in_kidney_development	SET	47	0.19215	0.0097744	0.13691	0.080247			GO_bp:go_cell_differentiation_involved_in_kidney_development	SET	47	0.079282	0.004033	0.13123	0.27288
Curated_gene_sets:reactome_signaling_by_moderate_kinase_activity_braf_mutants	SET	42	0.25933	0.012472	0.13108	0.023949		Curated_gene_sets:reactome_signaling_by_moderate_kinase_activity_braf_mutants	SET	42	0.12197	0.0058658	0.13154	0.17692			Curated_gene_sets:reactome_signaling_by_moderate_kinase_activity_braf_mutants	SET	42	0.14014	0.0067399	0.12608	0.13318
GO_bp:go_fat_pad_development	SET	7	0.79294	0.015584	0.40137	0.024109		GO_bp:go_fat_pad_development	SET	7	-0.36352	-0.0071444	0.4028	0.81659			GO_bp:go_fat_pad_development	SET	7	-0.61569	-0.0121	0.38605	0.94462
GO_mf:go_atp_dependent_microtubule_motor_activity_minus_end_directed	SET	18	0.41421	0.01305	0.20969	0.02412		GO_mf:go_atp_dependent_microtubule_motor_activity_minus_end_directed	SET	18	-0.022437	-0.0007069	0.21044	0.54245			GO_mf:go_atp_dependent_microtubule_motor_activity_minus_end_directed	SET	18	-0.036282	-0.0011431	0.2017	0.57137
Curated_gene_sets:le_egr2_targets_up	SET	100	0.18025	0.013355	0.091305	0.024191		Curated_gene_sets:le_egr2_targets_up	SET	100	0.23833	0.017658	0.091613	0.0046458			Curated_gene_sets:le_egr2_targets_up	SET	100	-0.032207	-0.0023863	0.087828	0.64308
GO_bp:go_positive_regulation_of_neurotransmitter_transport	SET	34	0.3176	0.013746	0.16096	0.024244		GO_bp:go_positive_regulation_of_neurotransmitter_transport	SET	34	0.17942	0.0077655	0.16153	0.13334			GO_bp:go_positive_regulation_of_neurotransmitter_transport	SET	34	0.29251	0.01266	0.15481	0.029423
GO_mf:go_transcription_factor_binding	SET	592	0.073122	0.013001	0.037058	0.024245		GO_mf:go_transcription_factor_binding	SET	592	0.11526	0.020492	0.03718	0.00096905			GO_mf:go_transcription_factor_binding	SET	592	0.11043	0.019633	0.035636	0.00097356
GO_cc:go_gaba_ergic_synapse	SET	66	0.22624	0.013631	0.11468	0.024266		GO_cc:go_gaba_ergic_synapse	SET	66	0.065557	0.0039497	0.11509	0.28447			GO_cc:go_gaba_ergic_synapse	SET	66	0.058368	0.0035166	0.11031	0.29836
Curated_gene_sets:reactome_rho_gtpases_activate_formins	SET	131	0.14429	0.012226	0.073143	0.02427		Curated_gene_sets:reactome_rho_gtpases_activate_formins	SET	131	0.036251	0.0030715	0.073405	0.31071			Curated_gene_sets:reactome_rho_gtpases_activate_formins	SET	131	0.0016753	0.00014195	0.070358	0.4905
Curated_gene_sets:holleman_vincristine_resistance_all_up	SET	27	0.38815	0.014973	0.19682	0.024308		Curated_gene_sets:holleman_vincristine_resistance_all_up	SET	27	0.34633	0.01336	0.19751	0.039766			Curated_gene_sets:holleman_vincristine_resistance_all_up	SET	27	0.17441	0.0067283	0.18932	0.17847
GO_bp:go_fatty_acid_derivative_metabolic_process	SET	8	0.64608	0.013574	0.32775	0.024355		GO_bp:go_fatty_acid_derivative_metabolic_process	SET	8	0.062116	0.001305	0.32893	0.42511			GO_bp:go_fatty_acid_derivative_metabolic_process	SET	8	-0.49972	-0.010499	0.31525	0.94353
GO_cc:go_condensed_nuclear_chromosome_kinetochore	SET	14	0.4119	0.011446	0.20907	0.024418		GO_cc:go_condensed_nuclear_chromosome_kinetochore	SET	14	0.11493	0.0031937	0.20982	0.29194			GO_cc:go_condensed_nuclear_chromosome_kinetochore	SET	14	-0.08186	-0.0022748	0.20111	0.65801
GO_bp:go_glial_cell_fate_specification	SET	5	0.92298	0.015332	0.4691	0.024567		GO_bp:go_glial_cell_fate_specification	SET	5	0.82499	0.013704	0.47073	0.039848			GO_bp:go_glial_cell_fate_specification	SET	5	0.63242	0.010505	0.45121	0.080525
GO_mf:go_troponin_i_binding	SET	5	0.8122	0.013491	0.4129	0.024597		GO_mf:go_troponin_i_binding	SET	5	0.23972	0.003982	0.41438	0.28147			GO_mf:go_troponin_i_binding	SET	5	-0.32173	-0.0053443	0.39717	0.79104
Curated_gene_sets:della_response_to_tsa_and_butyrate	SET	20	0.40782	0.013543	0.20774	0.024826		Curated_gene_sets:della_response_to_tsa_and_butyrate	SET	20	0.47121	0.015648	0.20846	0.011902			Curated_gene_sets:della_response_to_tsa_and_butyrate	SET	20	-0.080593	-0.0026763	0.19983	0.65663
Curated_gene_sets:slebos_head_and_neck_cancer_with_hpv_up	SET	68	0.20422	0.012489	0.10406	0.024862		Curated_gene_sets:slebos_head_and_neck_cancer_with_hpv_up	SET	68	0.0032674	0.00019981	0.10444	0.48752			Curated_gene_sets:slebos_head_and_neck_cancer_with_hpv_up	SET	68	-0.1345	-0.0082246	0.1001	0.91046
GO_mf:go_estrogen_receptor_activity	SET	5	0.78737	0.013079	0.40163	0.024982		GO_mf:go_estrogen_receptor_activity	SET	5	0.94802	0.015747	0.403	0.009333			GO_mf:go_estrogen_receptor_activity	SET	5	-0.29487	-0.0048981	0.38633	0.77734
Curated_gene_sets:dazard_uv_response_cluster_g2	SET	25	0.36383	0.013506	0.18563	0.025006		Curated_gene_sets:dazard_uv_response_cluster_g2	SET	25	-0.069043	-0.002563	0.18629	0.64454			Curated_gene_sets:dazard_uv_response_cluster_g2	SET	25	-0.4475	-0.016612	0.17852	0.9939
GO_bp:go_adherens_junction_assembly	SET	84	0.19471	0.013228	0.099351	0.025019		GO_bp:go_adherens_junction_assembly	SET	84	0.25999	0.017663	0.099686	0.0045567			GO_bp:go_adherens_junction_assembly	SET	84	-0.11629	-0.0079003	0.095564	0.88817
GO_mf:go_protein_serine_threonine_phosphatase_inhibitor_activity	SET	11	0.46401	0.01143	0.23683	0.025048		GO_mf:go_protein_serine_threonine_phosphatase_inhibitor_activity	SET	11	0.27204	0.0067015	0.23767	0.12619			GO_mf:go_protein_serine_threonine_phosphatase_inhibitor_activity	SET	11	0.18731	0.0046141	0.22781	0.20548
GO_bp:go_regulation_of_histone_modification	SET	127	0.14762	0.012317	0.075359	0.025069		GO_bp:go_regulation_of_histone_modification	SET	127	0.1016	0.0084772	0.075625	0.089563			GO_bp:go_regulation_of_histone_modification	SET	127	0.056896	0.0047471	0.072488	0.21626
GO_bp:go_sex_determination	SET	19	0.38497	0.012461	0.19657	0.025099		GO_bp:go_sex_determination	SET	19	-0.045317	-0.0014668	0.19728	0.59084			GO_bp:go_sex_determination	SET	19	0.090765	0.0029379	0.18908	0.31561
GO_bp:go_positive_regulation_of_amino_acid_transport	SET	16	0.54347	0.016144	0.27829	0.025423		GO_bp:go_positive_regulation_of_amino_acid_transport	SET	16	-0.13296	-0.0039497	0.27928	0.68299			GO_bp:go_positive_regulation_of_amino_acid_transport	SET	16	0.19148	0.005688	0.26769	0.23721
GO_mf:go_n_acetyllactosaminide_beta_1_3_n_acetylglucosaminyltransferase_activity	SET	7	0.55647	0.010936	0.2852	0.025528		GO_mf:go_n_acetyllactosaminide_beta_1_3_n_acetylglucosaminyltransferase_activity	SET	7	-0.021123	-0.00041513	0.28622	0.52941			GO_mf:go_n_acetyllactosaminide_beta_1_3_n_acetylglucosaminyltransferase_activity	SET	7	0.13831	0.0027182	0.27434	0.30708
Curated_gene_sets:cui_tcf21_targets_2_dn	SET	779	0.065297	0.013246	0.033476	0.025562		Curated_gene_sets:cui_tcf21_targets_2_dn	SET	779	0.020851	0.0042298	0.033596	0.26742			Curated_gene_sets:cui_tcf21_targets_2_dn	SET	779	0.022518	0.0045679	0.032201	0.24219
Curated_gene_sets:reactome_muscle_contraction	SET	197	0.12703	0.013174	0.065126	0.025569		Curated_gene_sets:reactome_muscle_contraction	SET	197	0.091883	0.0095294	0.065356	0.079887			Curated_gene_sets:reactome_muscle_contraction	SET	197	-0.059584	-0.0061796	0.062644	0.82923
GO_bp:go_myoblast_migration	SET	13	0.45316	0.012135	0.23242	0.025615		GO_bp:go_myoblast_migration	SET	13	0.37877	0.010143	0.23324	0.052201			GO_bp:go_myoblast_migration	SET	13	0.2869	0.0076827	0.22356	0.099702
GO_bp:go_organelle_fission	SET	434	0.079396	0.012141	0.040725	0.025623		GO_bp:go_organelle_fission	SET	434	0.073325	0.011212	0.040867	0.036397			GO_bp:go_organelle_fission	SET	434	-0.0066993	-0.0010244	0.039174	0.56789
GO_mf:go_rna_polymerase_ii_general_transcription_initiation_factor_binding	SET	19	0.41908	0.013565	0.2151	0.025696		GO_mf:go_rna_polymerase_ii_general_transcription_initiation_factor_binding	SET	19	0.49861	0.016139	0.21583	0.010446			GO_mf:go_rna_polymerase_ii_general_transcription_initiation_factor_binding	SET	19	-0.048539	-0.0015711	0.20691	0.59274
Curated_gene_sets:kegg_glioma	SET	61	0.22535	0.013055	0.11571	0.025741		Curated_gene_sets:kegg_glioma	SET	61	0.32252	0.018683	0.1161	0.0027376			Curated_gene_sets:kegg_glioma	SET	61	0.073125	0.0042361	0.1113	0.2556
Curated_gene_sets:mullighan_npm1_signature_3_up	SET	299	0.098796	0.012587	0.050737	0.025762		Curated_gene_sets:mullighan_npm1_signature_3_up	SET	299	0.004813	0.0006132	0.050919	0.46235			Curated_gene_sets:mullighan_npm1_signature_3_up	SET	299	0.01936	0.0024666	0.048804	0.3458
GO_bp:go_microtubule_based_process	SET	677	0.065802	0.012481	0.033797	0.025778		GO_bp:go_microtubule_based_process	SET	677	-0.0052577	-0.00099721	0.033919	0.56159			GO_bp:go_microtubule_based_process	SET	677	0.028441	0.0053944	0.03251	0.19083
Curated_gene_sets:dutertre_estradiol_response_24hr_up	SET	304	0.097314	0.0125	0.050062	0.025965		Curated_gene_sets:dutertre_estradiol_response_24hr_up	SET	304	0.085135	0.010936	0.050237	0.04508			Curated_gene_sets:dutertre_estradiol_response_24hr_up	SET	304	0.071352	0.0091651	0.048153	0.069209
Curated_gene_sets:biocarta_srcrptp_pathway	SET	11	0.48814	0.012025	0.25113	0.025971		Curated_gene_sets:biocarta_srcrptp_pathway	SET	11	0.3482	0.0085776	0.25202	0.083548			Curated_gene_sets:biocarta_srcrptp_pathway	SET	11	0.17415	0.0042901	0.24157	0.23548
GO_bp:go_detection_of_stimulus	SET	571	0.089788	0.015687	0.046198	0.025985		GO_bp:go_detection_of_stimulus	SET	571	-0.048848	-0.0085345	0.046362	0.85396			GO_bp:go_detection_of_stimulus	SET	571	0.0074008	0.001293	0.044439	0.43387
Curated_gene_sets:davicioni_pax_foxo1_signature_in_arms_dn	SET	18	0.42485	0.013385	0.2186	0.025989		Curated_gene_sets:davicioni_pax_foxo1_signature_in_arms_dn	SET	18	0.11189	0.0035253	0.21939	0.30502			Curated_gene_sets:davicioni_pax_foxo1_signature_in_arms_dn	SET	18	0.20537	0.0064703	0.21027	0.16437
Curated_gene_sets:ishida_e2f_targets	SET	50	0.23588	0.012375	0.12145	0.02607		Curated_gene_sets:ishida_e2f_targets	SET	50	0.17588	0.009227	0.12188	0.074521			Curated_gene_sets:ishida_e2f_targets	SET	50	0.17641	0.0092549	0.11682	0.065524
Curated_gene_sets:kyng_dna_damage_by_uv	SET	54	0.23035	0.012558	0.11861	0.026078		Curated_gene_sets:kyng_dna_damage_by_uv	SET	54	0.0079901	0.00043558	0.11904	0.47324			Curated_gene_sets:kyng_dna_damage_by_uv	SET	54	0.17452	0.009514	0.11409	0.063059
GO_bp:go_nucleotide_phosphorylation	SET	18	0.40712	0.012827	0.20967	0.026097		GO_bp:go_nucleotide_phosphorylation	SET	18	0.44355	0.013974	0.2104	0.017516			GO_bp:go_nucleotide_phosphorylation	SET	18	-0.032866	-0.0010355	0.20169	0.56472
GO_cc:go_organellar_ribosome	SET	84	0.16226	0.011023	0.083588	0.026125		GO_cc:go_organellar_ribosome	SET	84	0.049888	0.0033892	0.083886	0.27602			GO_cc:go_organellar_ribosome	SET	84	0.1656	0.01125	0.080394	0.019715
GO_bp:go_nephron_development	SET	126	0.15979	0.013279	0.08232	0.026135		GO_bp:go_nephron_development	SET	126	0.12253	0.010183	0.082609	0.069009			GO_bp:go_nephron_development	SET	126	0.059255	0.0049245	0.079184	0.22714
Curated_gene_sets:reactome_signaling_by_ntrks	SET	93	0.17935	0.012817	0.092496	0.026262		Curated_gene_sets:reactome_signaling_by_ntrks	SET	93	0.17696	0.012646	0.092817	0.028301			Curated_gene_sets:reactome_signaling_by_ntrks	SET	93	-0.079287	-0.0056662	0.088972	0.81357
GO_bp:go_cardiac_left_ventricle_morphogenesis	SET	13	0.55228	0.014789	0.28499	0.026328		GO_bp:go_cardiac_left_ventricle_morphogenesis	SET	13	0.49405	0.01323	0.28599	0.042047			GO_bp:go_cardiac_left_ventricle_morphogenesis	SET	13	0.072845	0.0019507	0.27414	0.39523
Curated_gene_sets:reactome_egfr_interacts_with_phospholipase_c_gamma	SET	9	0.68036	0.015161	0.35109	0.026329		Curated_gene_sets:reactome_egfr_interacts_with_phospholipase_c_gamma	SET	9	0.4412	0.0098315	0.35232	0.10525			Curated_gene_sets:reactome_egfr_interacts_with_phospholipase_c_gamma	SET	9	0.21362	0.0047601	0.33771	0.26352
GO_bp:go_negative_regulation_of_lipid_biosynthetic_process	SET	42	0.25654	0.012338	0.13249	0.026429		GO_bp:go_negative_regulation_of_lipid_biosynthetic_process	SET	42	0.34571	0.016627	0.13294	0.0046587			GO_bp:go_negative_regulation_of_lipid_biosynthetic_process	SET	42	-0.082048	-0.003946	0.12745	0.74014
Curated_gene_sets:rorie_targets_of_ewsr1_fli1_fusion_up	SET	23	0.36562	0.013019	0.189	0.026535		Curated_gene_sets:rorie_targets_of_ewsr1_fli1_fusion_up	SET	23	0.42631	0.01518	0.18965	0.012297			Curated_gene_sets:rorie_targets_of_ewsr1_fli1_fusion_up	SET	23	-0.082499	-0.0029377	0.1818	0.67501
Curated_gene_sets:reactome_rho_gtpases_activate_ktn1	SET	11	0.49562	0.012209	0.25631	0.026584		Curated_gene_sets:reactome_rho_gtpases_activate_ktn1	SET	11	0.061543	0.001516	0.25723	0.40546			Curated_gene_sets:reactome_rho_gtpases_activate_ktn1	SET	11	0.48413	0.011926	0.24652	0.024781
Curated_gene_sets:reactome_vxpx_cargo_targeting_to_cilium	SET	19	0.40643	0.013155	0.21049	0.026761		Curated_gene_sets:reactome_vxpx_cargo_targeting_to_cilium	SET	19	0.018753	0.000607	0.21125	0.46463			Curated_gene_sets:reactome_vxpx_cargo_targeting_to_cilium	SET	19	0.14626	0.0047342	0.20248	0.23504
GO_bp:go_inhibition_of_cysteine_type_endopeptidase_activity_involved_in_apoptotic_process	SET	5	0.6816	0.011322	0.35302	0.026767		GO_bp:go_inhibition_of_cysteine_type_endopeptidase_activity_involved_in_apoptotic_process	SET	5	-0.068433	-0.0011367	0.35429	0.57658			GO_bp:go_inhibition_of_cysteine_type_endopeptidase_activity_involved_in_apoptotic_process	SET	5	-0.16879	-0.0028038	0.33958	0.69043
Curated_gene_sets:reactome_aurka_activation_by_tpx2	SET	67	0.20369	0.012365	0.10556	0.026834		Curated_gene_sets:reactome_aurka_activation_by_tpx2	SET	67	0.054301	0.0032961	0.10594	0.30413			Curated_gene_sets:reactome_aurka_activation_by_tpx2	SET	67	-0.033345	-0.0020241	0.10154	0.62869
Curated_gene_sets:jiang_hypoxia_normal	SET	188	0.11705	0.011861	0.060673	0.026866		Curated_gene_sets:jiang_hypoxia_normal	SET	188	0.066332	0.0067221	0.060888	0.138			Curated_gene_sets:jiang_hypoxia_normal	SET	188	0.16811	0.017036	0.058348	0.0019838
GO_bp:go_urea_transport	SET	7	0.70654	0.013886	0.36682	0.027055		GO_bp:go_urea_transport	SET	7	1.0138	0.019925	0.36805	0.0029421			GO_bp:go_urea_transport	SET	7	-0.26729	-0.0052532	0.35285	0.77563
GO_bp:go_positive_regulation_of_interferon_gamma_biosynthetic_process	SET	10	0.5623	0.013207	0.29218	0.027155		GO_bp:go_positive_regulation_of_interferon_gamma_biosynthetic_process	SET	10	0.08334	0.0019575	0.29323	0.38812			GO_bp:go_positive_regulation_of_interferon_gamma_biosynthetic_process	SET	10	0.10008	0.0023507	0.28105	0.36089
GO_mf:go_transmembrane_receptor_protein_phosphatase_activity	SET	17	0.43008	0.013169	0.22358	0.027209		GO_mf:go_transmembrane_receptor_protein_phosphatase_activity	SET	17	0.61983	0.018978	0.22433	0.0028662			GO_mf:go_transmembrane_receptor_protein_phosphatase_activity	SET	17	0.22924	0.0070192	0.21506	0.14323
GO_bp:go_acrosome_reaction	SET	32	0.33312	0.013988	0.17333	0.027319		GO_bp:go_acrosome_reaction	SET	32	0.17989	0.007554	0.17394	0.15053			GO_bp:go_acrosome_reaction	SET	32	0.089501	0.0037583	0.16673	0.2957
GO_bp:go_male_meiotic_nuclear_division	SET	44	0.22614	0.011131	0.11767	0.027326		GO_bp:go_male_meiotic_nuclear_division	SET	44	0.13436	0.0066138	0.11809	0.12761			GO_bp:go_male_meiotic_nuclear_division	SET	44	-0.046359	-0.0022819	0.11319	0.65893
GO_bp:go_4_hydroxyproline_metabolic_process	SET	10	0.48978	0.011504	0.25507	0.027427		GO_bp:go_4_hydroxyproline_metabolic_process	SET	10	0.46874	0.01101	0.25596	0.033537			GO_bp:go_4_hydroxyproline_metabolic_process	SET	10	-0.2056	-0.0048291	0.24535	0.79897
GO_bp:go_aminoacyl_trna_metabolism_involved_in_translational_fidelity	SET	11	0.40442	0.0099625	0.21065	0.027444		GO_bp:go_aminoacyl_trna_metabolism_involved_in_translational_fidelity	SET	11	0.31309	0.0077126	0.21139	0.069298			GO_bp:go_aminoacyl_trna_metabolism_involved_in_translational_fidelity	SET	11	0.17735	0.0043688	0.20262	0.19072
GO_mf:go_aminoacyl_trna_editing_activity	SET	11	0.40442	0.0099625	0.21065	0.027444		GO_mf:go_aminoacyl_trna_editing_activity	SET	11	0.31309	0.0077126	0.21139	0.069298			GO_mf:go_aminoacyl_trna_editing_activity	SET	11	0.17735	0.0043688	0.20262	0.19072
GO_bp:go_response_to_auditory_stimulus	SET	22	0.35185	0.012254	0.18346	0.027571		GO_bp:go_response_to_auditory_stimulus	SET	22	0.20729	0.0072193	0.18411	0.1301			GO_bp:go_response_to_auditory_stimulus	SET	22	-0.28998	-0.010099	0.17645	0.94984
Curated_gene_sets:nagy_tftc_components_human	SET	17	0.37237	0.011401	0.19417	0.027582		Curated_gene_sets:nagy_tftc_components_human	SET	17	0.056721	0.0017367	0.19487	0.3855			Curated_gene_sets:nagy_tftc_components_human	SET	17	0.046613	0.0014273	0.18678	0.40146
Curated_gene_sets:li_prostate_cancer_epigenetic	SET	30	0.29989	0.012193	0.15638	0.027587		Curated_gene_sets:li_prostate_cancer_epigenetic	SET	30	0.26952	0.010959	0.15693	0.042956			Curated_gene_sets:li_prostate_cancer_epigenetic	SET	30	-0.23745	-0.0096549	0.15042	0.94278
GO_bp:go_cell_differentiation_involved_in_metanephros_development	SET	25	0.37353	0.013866	0.19483	0.027616		GO_bp:go_cell_differentiation_involved_in_metanephros_development	SET	25	0.27077	0.010052	0.19552	0.083054			GO_bp:go_cell_differentiation_involved_in_metanephros_development	SET	25	0.16799	0.0062361	0.18741	0.18503
GO_bp:go_sex_differentiation	SET	235	0.11036	0.012488	0.057615	0.027721		GO_bp:go_sex_differentiation	SET	235	0.061915	0.0070059	0.057819	0.14213			GO_bp:go_sex_differentiation	SET	235	-0.036506	-0.0041308	0.05542	0.74496
GO_bp:go_positive_regulation_of_protein_monoubiquitination	SET	5	0.69016	0.011464	0.36045	0.027774		GO_bp:go_positive_regulation_of_protein_monoubiquitination	SET	5	0.055529	0.0009224	0.36174	0.439			GO_bp:go_positive_regulation_of_protein_monoubiquitination	SET	5	-0.42851	-0.0071179	0.34671	0.89175
GO_bp:go_alcohol_biosynthetic_process	SET	157	0.12651	0.011726	0.066133	0.027883		GO_bp:go_alcohol_biosynthetic_process	SET	157	0.095117	0.0088163	0.066366	0.075907			GO_bp:go_alcohol_biosynthetic_process	SET	157	-0.12972	-0.012024	0.063606	0.97929
GO_cc:go_wnt_signalosome	SET	11	0.52005	0.012811	0.27205	0.027975		GO_cc:go_wnt_signalosome	SET	11	0.82591	0.020345	0.27295	0.0012416			GO_cc:go_wnt_signalosome	SET	11	-0.77434	-0.019075	0.26162	0.99846
Curated_gene_sets:mullighan_mll_signature_1_up	SET	355	0.087298	0.0121	0.045682	0.028012		Curated_gene_sets:mullighan_mll_signature_1_up	SET	355	0.092028	0.012756	0.04584	0.022351			Curated_gene_sets:mullighan_mll_signature_1_up	SET	355	0.024124	0.0033437	0.043942	0.29151
Curated_gene_sets:sengupta_nasopharyngeal_carcinoma_with_lmp1_dn	SET	149	0.1373	0.0124	0.071953	0.028193		Curated_gene_sets:sengupta_nasopharyngeal_carcinoma_with_lmp1_dn	SET	149	-0.023116	-0.0020877	0.072209	0.62556			Curated_gene_sets:sengupta_nasopharyngeal_carcinoma_with_lmp1_dn	SET	149	0.0083634	0.00075535	0.069212	0.45191
GO_mf:go_sodium_ion_transmembrane_transporter_activity	SET	140	0.15296	0.013394	0.080177	0.028223		GO_mf:go_sodium_ion_transmembrane_transporter_activity	SET	140	0.0099627	0.00087242	0.080465	0.45073			GO_mf:go_sodium_ion_transmembrane_transporter_activity	SET	140	0.10929	0.0095707	0.077119	0.07822
GO_mf:go_extracellular_ligand_gated_ion_channel_activity	SET	65	0.24236	0.014491	0.12705	0.028231		GO_mf:go_extracellular_ligand_gated_ion_channel_activity	SET	65	0.028999	0.0017339	0.1275	0.41004			GO_mf:go_extracellular_ligand_gated_ion_channel_activity	SET	65	-0.051091	-0.0030549	0.12221	0.66205
GO_bp:go_estrogen_metabolic_process	SET	12	0.44668	0.011492	0.23427	0.02829		GO_bp:go_estrogen_metabolic_process	SET	12	0.58569	0.015069	0.23506	0.0063631			GO_bp:go_estrogen_metabolic_process	SET	12	-0.01809	-0.00046542	0.22535	0.53199
GO_bp:go_positive_regulation_of_receptor_binding	SET	9	0.48935	0.010904	0.25677	0.028347		GO_bp:go_positive_regulation_of_receptor_binding	SET	9	0.38909	0.0086703	0.25767	0.065527			GO_bp:go_positive_regulation_of_receptor_binding	SET	9	0.017282	0.00038509	0.24699	0.47211
Curated_gene_sets:hu_genotoxic_damage_24hr	SET	33	0.2818	0.012016	0.1479	0.02838		Curated_gene_sets:hu_genotoxic_damage_24hr	SET	33	0.2368	0.010097	0.14842	0.055317			Curated_gene_sets:hu_genotoxic_damage_24hr	SET	33	0.045127	0.0019243	0.14227	0.37555
GO_bp:go_organophosphate_biosynthetic_process	SET	508	0.073271	0.012096	0.038457	0.028381		GO_bp:go_organophosphate_biosynthetic_process	SET	508	0.058144	0.0095991	0.038592	0.065962			GO_bp:go_organophosphate_biosynthetic_process	SET	508	0.0099558	0.0016436	0.036993	0.39392
GO_bp:go_gtp_biosynthetic_process	SET	8	0.68323	0.014354	0.35871	0.02842		GO_bp:go_gtp_biosynthetic_process	SET	8	0.25723	0.0054043	0.35999	0.23745			GO_bp:go_gtp_biosynthetic_process	SET	8	0.21652	0.004549	0.34505	0.26517
Curated_gene_sets:rickman_tumor_differentiated_moderately_vs_poorly_up	SET	114	0.15459	0.012224	0.081242	0.028542		Curated_gene_sets:rickman_tumor_differentiated_moderately_vs_poorly_up	SET	114	0.13145	0.010394	0.081526	0.053456			Curated_gene_sets:rickman_tumor_differentiated_moderately_vs_poorly_up	SET	114	0.080352	0.006354	0.078146	0.15193
Curated_gene_sets:su_testis	SET	70	0.18171	0.011273	0.095503	0.028553		Curated_gene_sets:su_testis	SET	70	-0.026465	-0.0016419	0.095845	0.60877			Curated_gene_sets:su_testis	SET	70	0.056801	0.003524	0.091865	0.26819
Curated_gene_sets:plasari_tgfb1_targets_10hr_dn	SET	235	0.11171	0.01264	0.058721	0.028573		Curated_gene_sets:plasari_tgfb1_targets_10hr_dn	SET	235	0.1327	0.015016	0.058922	0.012162			Curated_gene_sets:plasari_tgfb1_targets_10hr_dn	SET	235	0.081576	0.0092306	0.056481	0.074337
GO_bp:go_regulation_of_golgi_to_plasma_membrane_protein_transport	SET	8	0.46616	0.0097938	0.2451	0.028602		GO_bp:go_regulation_of_golgi_to_plasma_membrane_protein_transport	SET	8	-0.13629	-0.0028635	0.24598	0.71024			GO_bp:go_regulation_of_golgi_to_plasma_membrane_protein_transport	SET	8	0.056701	0.0011913	0.23577	0.40498
GO_mf:go_toxin_transmembrane_transporter_activity	SET	5	0.73213	0.012161	0.38511	0.028654		GO_mf:go_toxin_transmembrane_transporter_activity	SET	5	-0.31591	-0.0052476	0.38648	0.79314			GO_mf:go_toxin_transmembrane_transporter_activity	SET	5	-0.47259	-0.0078502	0.37043	0.89898
GO_mf:go_sh3_sh2_adaptor_activity	SET	48	0.23583	0.012123	0.12413	0.028736		GO_mf:go_sh3_sh2_adaptor_activity	SET	48	-0.0032101	-0.00016502	0.12457	0.51028			GO_mf:go_sh3_sh2_adaptor_activity	SET	48	-0.027717	-0.0014248	0.1194	0.59178
GO_bp:go_response_to_cell_cycle_checkpoint_signaling	SET	7	0.51826	0.010185	0.27317	0.02891		GO_bp:go_response_to_cell_cycle_checkpoint_signaling	SET	7	0.50336	0.0098926	0.27412	0.033169			GO_bp:go_response_to_cell_cycle_checkpoint_signaling	SET	7	0.10595	0.0020822	0.26277	0.3434
Curated_gene_sets:bonome_ovarian_cancer_survival_suboptimal_debulking	SET	459	0.07849	0.012334	0.041404	0.029007		Curated_gene_sets:bonome_ovarian_cancer_survival_suboptimal_debulking	SET	459	0.089692	0.014095	0.041546	0.015438			Curated_gene_sets:bonome_ovarian_cancer_survival_suboptimal_debulking	SET	459	0.021569	0.0033895	0.039827	0.29406
GO_mf:go_centromeric_dna_binding	SET	6	0.7732	0.014069	0.40801	0.029051		GO_mf:go_centromeric_dna_binding	SET	6	0.30825	0.0056089	0.40946	0.22578			GO_mf:go_centromeric_dna_binding	SET	6	-0.31168	-0.0056712	0.39246	0.78644
Curated_gene_sets:fournier_acinar_development_late_dn	SET	22	0.34623	0.012058	0.18272	0.029063		Curated_gene_sets:fournier_acinar_development_late_dn	SET	22	-0.028183	-0.00098153	0.18338	0.56107			Curated_gene_sets:fournier_acinar_development_late_dn	SET	22	-0.083426	-0.0029055	0.17576	0.68248
GO_mf:go_microtubule_motor_activity	SET	81	0.19294	0.012872	0.10184	0.029088		GO_mf:go_microtubule_motor_activity	SET	81	0.045924	0.0030639	0.10221	0.3266			GO_mf:go_microtubule_motor_activity	SET	81	0.054151	0.0036128	0.097962	0.29021
Curated_gene_sets:reactome_activation_of_nmda_receptors_and_postsynaptic_events	SET	79	0.192	0.012651	0.10141	0.029164		Curated_gene_sets:reactome_activation_of_nmda_receptors_and_postsynaptic_events	SET	79	0.036192	0.0023848	0.10177	0.36106			Curated_gene_sets:reactome_activation_of_nmda_receptors_and_postsynaptic_events	SET	79	-0.054921	-0.0036189	0.097544	0.71329
Curated_gene_sets:rickman_tumor_differentiated_well_vs_poorly_dn	SET	359	0.087277	0.012164	0.046118	0.029223		Curated_gene_sets:rickman_tumor_differentiated_well_vs_poorly_dn	SET	359	0.068882	0.0096001	0.04628	0.068335			Curated_gene_sets:rickman_tumor_differentiated_well_vs_poorly_dn	SET	359	0.039471	0.0055011	0.04436	0.1868
GO_bp:go_negative_regulation_of_cholesterol_biosynthetic_process	SET	4	0.75875	0.011273	0.40101	0.029249		GO_bp:go_negative_regulation_of_cholesterol_biosynthetic_process	SET	4	0.79206	0.011768	0.4024	0.024524			GO_bp:go_negative_regulation_of_cholesterol_biosynthetic_process	SET	4	0.047174	0.0007009	0.38574	0.45133
GO_cc:go_postsynaptic_density_membrane	SET	70	0.21066	0.01307	0.11134	0.029249		GO_cc:go_postsynaptic_density_membrane	SET	70	0.066593	0.0041315	0.11174	0.2756			GO_cc:go_postsynaptic_density_membrane	SET	70	-0.016689	-0.0010354	0.1071	0.56191
GO_bp:go_regulation_of_type_b_pancreatic_cell_development	SET	8	0.7044	0.014799	0.37233	0.029262		GO_bp:go_regulation_of_type_b_pancreatic_cell_development	SET	8	0.30276	0.0063608	0.37365	0.2089			GO_bp:go_regulation_of_type_b_pancreatic_cell_development	SET	8	0.8793	0.018474	0.35808	0.0070376
Curated_gene_sets:reactome_platelet_activation_signaling_and_aggregation	SET	240	0.10691	0.012224	0.056547	0.029346		Curated_gene_sets:reactome_platelet_activation_signaling_and_aggregation	SET	240	0.1045	0.011948	0.056744	0.032773			Curated_gene_sets:reactome_platelet_activation_signaling_and_aggregation	SET	240	-0.0862	-0.0098556	0.05439	0.94349
Curated_gene_sets:kegg_cell_cycle	SET	118	0.15474	0.012448	0.081866	0.029378		Curated_gene_sets:kegg_cell_cycle	SET	118	0.088494	0.0071188	0.082156	0.14071			Curated_gene_sets:kegg_cell_cycle	SET	118	0.019921	0.0016025	0.078748	0.40015
GO_bp:go_translational_termination	SET	99	0.14781	0.010897	0.078272	0.029493		GO_bp:go_translational_termination	SET	99	0.042888	0.0031618	0.078552	0.29254			GO_bp:go_translational_termination	SET	99	0.12036	0.0088731	0.075285	0.054952
GO_bp:go_regulation_of_presynaptic_cytosolic_calcium_ion_concentration	SET	15	0.43774	0.012591	0.23183	0.029509		GO_bp:go_regulation_of_presynaptic_cytosolic_calcium_ion_concentration	SET	15	0.28586	0.0082221	0.23265	0.1096			GO_bp:go_regulation_of_presynaptic_cytosolic_calcium_ion_concentration	SET	15	-0.20035	-0.0057627	0.22299	0.81552
Curated_gene_sets:kegg_phosphatidylinositol_signaling_system	SET	75	0.19623	0.0126	0.10398	0.02957		Curated_gene_sets:kegg_phosphatidylinositol_signaling_system	SET	75	0.14512	0.0093177	0.10434	0.082157			Curated_gene_sets:kegg_phosphatidylinositol_signaling_system	SET	75	-0.19422	-0.012471	0.1	0.97393
Curated_gene_sets:reactome_regulation_of_insulin_like_growth_factor_igf_transport_and_uptake_by_insulin_like_growth_factor_binding_proteins_igfbps	SET	112	0.16305	0.012781	0.086393	0.02957		Curated_gene_sets:reactome_regulation_of_insulin_like_growth_factor_igf_transport_and_uptake_by_insulin_like_growth_factor_binding_proteins_igfbps	SET	112	0.092326	0.007237	0.0867	0.14347			Curated_gene_sets:reactome_regulation_of_insulin_like_growth_factor_igf_transport_and_uptake_by_insulin_like_growth_factor_binding_proteins_igfbps	SET	112	0.04067	0.0031879	0.083103	0.31228
GO_bp:go_protein_o_linked_glycosylation_via_threonine	SET	8	0.68185	0.014325	0.36203	0.029832		GO_bp:go_protein_o_linked_glycosylation_via_threonine	SET	8	0.66069	0.013881	0.36329	0.034491			GO_bp:go_protein_o_linked_glycosylation_via_threonine	SET	8	-0.40918	-0.0085968	0.34823	0.88
Curated_gene_sets:reactome_regulation_of_ifna_signaling	SET	25	0.44743	0.01661	0.23775	0.029931		Curated_gene_sets:reactome_regulation_of_ifna_signaling	SET	25	0.29012	0.01077	0.23859	0.11201			Curated_gene_sets:reactome_regulation_of_ifna_signaling	SET	25	-0.23176	-0.0086035	0.22869	0.84457
GO_bp:go_face_development	SET	47	0.26188	0.013322	0.13917	0.029942		GO_bp:go_face_development	SET	47	0.23114	0.011758	0.13965	0.048961			GO_bp:go_face_development	SET	47	0.013798	0.00070187	0.13387	0.45895
Curated_gene_sets:hofmann_myelodysplastic_syndrom_high_risk_dn	SET	18	0.42122	0.013271	0.22389	0.02997		Curated_gene_sets:hofmann_myelodysplastic_syndrom_high_risk_dn	SET	18	0.24729	0.0077909	0.22468	0.13555			Curated_gene_sets:hofmann_myelodysplastic_syndrom_high_risk_dn	SET	18	-0.039322	-0.0012389	0.21536	0.57244
Curated_gene_sets:reactome_interactions_of_vpr_with_host_cellular_proteins	SET	35	0.28792	0.012643	0.15309	0.030016		Curated_gene_sets:reactome_interactions_of_vpr_with_host_cellular_proteins	SET	35	0.3045	0.013371	0.15362	0.023741			Curated_gene_sets:reactome_interactions_of_vpr_with_host_cellular_proteins	SET	35	-0.031449	-0.001381	0.14726	0.58455
GO_mf:go_histone_kinase_activity	SET	17	0.41315	0.01265	0.22006	0.03024		GO_mf:go_histone_kinase_activity	SET	17	0.49538	0.015168	0.22082	0.012442			GO_mf:go_histone_kinase_activity	SET	17	-0.024522	-0.00075082	0.21168	0.54611
GO_bp:go_regulation_of_protein_binding	SET	197	0.1172	0.012155	0.062475	0.030338		GO_bp:go_regulation_of_protein_binding	SET	197	0.047386	0.0049145	0.062698	0.22489			GO_bp:go_regulation_of_protein_binding	SET	197	-0.043221	-0.0044825	0.060095	0.76399
Curated_gene_sets:hsiao_housekeeping_genes	SET	360	0.080082	0.011176	0.042694	0.030357		Curated_gene_sets:hsiao_housekeeping_genes	SET	360	0.099325	0.013862	0.04284	0.010217			Curated_gene_sets:hsiao_housekeeping_genes	SET	360	-0.016652	-0.002324	0.041068	0.65743
GO_bp:go_regulation_of_relaxation_of_cardiac_muscle	SET	6	0.76791	0.013973	0.40951	0.030393		GO_bp:go_regulation_of_relaxation_of_cardiac_muscle	SET	6	0.60271	0.010967	0.41095	0.071251			GO_bp:go_regulation_of_relaxation_of_cardiac_muscle	SET	6	-0.094948	-0.0017277	0.39392	0.59523
GO_bp:go_phosphatidylinositol_3_phosphate_biosynthetic_process	SET	14	0.4076	0.011327	0.2174	0.030415		GO_bp:go_phosphatidylinositol_3_phosphate_biosynthetic_process	SET	14	0.39878	0.011082	0.21816	0.033789			GO_bp:go_phosphatidylinositol_3_phosphate_biosynthetic_process	SET	14	-0.14068	-0.0039093	0.20912	0.74944
GO_bp:go_positive_regulation_of_morphogenesis_of_an_epithelium	SET	27	0.34241	0.013209	0.18266	0.030439		GO_bp:go_positive_regulation_of_morphogenesis_of_an_epithelium	SET	27	0.13259	0.0051151	0.18332	0.23475			GO_bp:go_positive_regulation_of_morphogenesis_of_an_epithelium	SET	27	0.096653	0.0037286	0.17571	0.29113
Curated_gene_sets:hummerich_benign_skin_tumor_dn	SET	14	0.40569	0.011273	0.21647	0.030464		Curated_gene_sets:hummerich_benign_skin_tumor_dn	SET	14	-0.34279	-0.0095255	0.21722	0.94271			Curated_gene_sets:hummerich_benign_skin_tumor_dn	SET	14	0.52723	0.014651	0.20818	0.0056664
Curated_gene_sets:lee_intrathymic_t_progenitor	SET	17	0.40837	0.012504	0.21798	0.030514		Curated_gene_sets:lee_intrathymic_t_progenitor	SET	17	0.14017	0.0042918	0.21876	0.26085			Curated_gene_sets:lee_intrathymic_t_progenitor	SET	17	0.16354	0.0050076	0.20967	0.2177
Curated_gene_sets:biocarta_g1_pathway	SET	27	0.33839	0.013054	0.18065	0.030531		Curated_gene_sets:biocarta_g1_pathway	SET	27	0.29869	0.011522	0.18128	0.049722			Curated_gene_sets:biocarta_g1_pathway	SET	27	0.26024	0.010039	0.17376	0.067111
GO_mf:go_transmitter_gated_channel_activity	SET	54	0.26455	0.014422	0.14125	0.030549		GO_mf:go_transmitter_gated_channel_activity	SET	54	0.08636	0.0047079	0.14176	0.27119			GO_mf:go_transmitter_gated_channel_activity	SET	54	-0.070395	-0.0038376	0.13587	0.6978
GO_bp:go_fusion_of_sperm_to_egg_plasma_membrane_involved_in_single_fertilization	SET	16	0.40374	0.011993	0.21565	0.0306		GO_bp:go_fusion_of_sperm_to_egg_plasma_membrane_involved_in_single_fertilization	SET	16	0.11931	0.0035443	0.21642	0.29072			GO_bp:go_fusion_of_sperm_to_egg_plasma_membrane_involved_in_single_fertilization	SET	16	-0.045226	-0.0013435	0.20744	0.58629
Curated_gene_sets:kegg_pyruvate_metabolism	SET	37	0.26792	0.012096	0.14318	0.030667		Curated_gene_sets:kegg_pyruvate_metabolism	SET	37	0.091986	0.0041529	0.14369	0.26104			Curated_gene_sets:kegg_pyruvate_metabolism	SET	37	0.17638	0.0079628	0.13772	0.10016
GO_mf:go_histone_methyltransferase_activity_h4_k20_specific_	SET	5	0.80322	0.013342	0.42934	0.030694		GO_mf:go_histone_methyltransferase_activity_h4_k20_specific_	SET	5	0.95989	0.015945	0.43081	0.012943			GO_mf:go_histone_methyltransferase_activity_h4_k20_specific_	SET	5	-0.24264	-0.0040305	0.41298	0.72157
GO_bp:go_axonal_transport	SET	50	0.22093	0.011591	0.11811	0.030711		GO_bp:go_axonal_transport	SET	50	-0.0047505	-0.00024923	0.11853	0.51598			GO_bp:go_axonal_transport	SET	50	0.24766	0.012993	0.11359	0.014628
Curated_gene_sets:dairkee_cancer_prone_response_bpa_e2	SET	109	0.14737	0.011396	0.078834	0.030798		Curated_gene_sets:dairkee_cancer_prone_response_bpa_e2	SET	109	-0.0026938	-0.00020832	0.079116	0.51358			Curated_gene_sets:dairkee_cancer_prone_response_bpa_e2	SET	109	-0.032674	-0.0025268	0.075831	0.66672
GO_bp:go_response_to_interferon_beta	SET	28	0.33446	0.013139	0.17905	0.030889		GO_bp:go_response_to_interferon_beta	SET	28	0.032607	0.0012809	0.17969	0.428			GO_bp:go_response_to_interferon_beta	SET	28	0.040837	0.0016042	0.17223	0.40629
GO_bp:go_protein_localization_to_juxtaparanode_region_of_axon	SET	5	0.70705	0.011745	0.37861	0.030924		GO_bp:go_protein_localization_to_juxtaparanode_region_of_axon	SET	5	-0.033843	-0.00056217	0.37996	0.53549			GO_bp:go_protein_localization_to_juxtaparanode_region_of_axon	SET	5	0.21222	0.0035252	0.36418	0.28004
Curated_gene_sets:reactome_cardiac_conduction	SET	132	0.14789	0.012578	0.079215	0.030961		Curated_gene_sets:reactome_cardiac_conduction	SET	132	0.082252	0.0069954	0.079496	0.15042			Curated_gene_sets:reactome_cardiac_conduction	SET	132	-0.10319	-0.0087764	0.076194	0.91218
GO_bp:go_cellular_carbohydrate_biosynthetic_process	SET	74	0.19304	0.012312	0.10359	0.031213		GO_bp:go_cellular_carbohydrate_biosynthetic_process	SET	74	-0.16349	-0.010428	0.10396	0.94209			GO_bp:go_cellular_carbohydrate_biosynthetic_process	SET	74	0.063928	0.0040775	0.099647	0.26059
GO_mf:go_potassium_ion_binding	SET	11	0.49052	0.012083	0.26344	0.031315		GO_mf:go_potassium_ion_binding	SET	11	0.42425	0.010451	0.26437	0.05428			GO_mf:go_potassium_ion_binding	SET	11	0.074706	0.0018403	0.25341	0.38407
GO_bp:go_axial_mesoderm_development	SET	5	0.96272	0.015992	0.51718	0.031349		GO_bp:go_axial_mesoderm_development	SET	5	-0.044075	-0.00073213	0.51903	0.53384			GO_bp:go_axial_mesoderm_development	SET	5	0.15619	0.0025944	0.49748	0.37678
GO_bp:go_development_of_secondary_female_sexual_characteristics	SET	7	0.6489	0.012753	0.34865	0.031369		GO_bp:go_development_of_secondary_female_sexual_characteristics	SET	7	0.5557	0.010921	0.34987	0.056121			GO_bp:go_development_of_secondary_female_sexual_characteristics	SET	7	0.34527	0.0067857	0.33536	0.15162
GO_bp:go_negative_regulation_of_synaptic_transmission	SET	66	0.20003	0.012052	0.10752	0.031418		GO_bp:go_negative_regulation_of_synaptic_transmission	SET	66	0.088684	0.0053431	0.1079	0.20556			GO_bp:go_negative_regulation_of_synaptic_transmission	SET	66	0.040473	0.0024384	0.10342	0.34777
GO_bp:go_nucleoside_monophosphate_biosynthetic_process	SET	37	0.27143	0.012254	0.1459	0.031429		GO_bp:go_nucleoside_monophosphate_biosynthetic_process	SET	37	0.18611	0.0084021	0.14642	0.10186			GO_bp:go_nucleoside_monophosphate_biosynthetic_process	SET	37	0.15181	0.0068536	0.14034	0.1397
GO_mf:go_exopeptidase_activity	SET	105	0.15598	0.01184	0.08387	0.031468		GO_mf:go_exopeptidase_activity	SET	105	-0.027791	-0.0021096	0.08417	0.62936			GO_mf:go_exopeptidase_activity	SET	105	-0.061064	-0.0046354	0.080674	0.77545
GO_bp:go_regulation_of_aldosterone_metabolic_process	SET	7	0.59658	0.011725	0.32084	0.031493		GO_bp:go_regulation_of_aldosterone_metabolic_process	SET	7	0.70773	0.013909	0.32194	0.01397			GO_bp:go_regulation_of_aldosterone_metabolic_process	SET	7	-0.8187	-0.01609	0.30855	0.99601
GO_bp:go_negative_regulation_of_dendrite_development	SET	23	0.34246	0.012195	0.18433	0.031606		GO_bp:go_negative_regulation_of_dendrite_development	SET	23	0.45966	0.016368	0.18496	0.0064781			GO_bp:go_negative_regulation_of_dendrite_development	SET	23	-0.022175	-0.00078964	0.17731	0.54976
Curated_gene_sets:reactome_microautophagy	SET	26	0.33312	0.012611	0.17935	0.031637		Curated_gene_sets:reactome_microautophagy	SET	26	0.26773	0.010135	0.17998	0.068444			Curated_gene_sets:reactome_microautophagy	SET	26	-0.2615	-0.0098995	0.17251	0.93522
Curated_gene_sets:wierenga_pml_interactome	SET	41	0.23124	0.010988	0.12454	0.031679		Curated_gene_sets:wierenga_pml_interactome	SET	41	-0.067574	-0.003211	0.12498	0.70563			Curated_gene_sets:wierenga_pml_interactome	SET	41	-0.13537	-0.0064326	0.11979	0.87077
Curated_gene_sets:reactome_mapk_targets_nuclear_events_mediated_by_map_kinases	SET	28	0.29364	0.011535	0.15835	0.031851		Curated_gene_sets:reactome_mapk_targets_nuclear_events_mediated_by_map_kinases	SET	28	0.29078	0.011423	0.1589	0.033635			Curated_gene_sets:reactome_mapk_targets_nuclear_events_mediated_by_map_kinases	SET	28	-0.26781	-0.010521	0.1523	0.96065
GO_mf:go_postsynaptic_neurotransmitter_receptor_activity	SET	46	0.28281	0.014233	0.15251	0.031854		GO_mf:go_postsynaptic_neurotransmitter_receptor_activity	SET	46	0.14972	0.0075349	0.15305	0.16398			GO_mf:go_postsynaptic_neurotransmitter_receptor_activity	SET	46	-0.0040315	-0.00020289	0.1467	0.51096
GO_bp:go_regulation_of_ire1_mediated_unfolded_protein_response	SET	11	0.43022	0.010598	0.23205	0.03188		GO_bp:go_regulation_of_ire1_mediated_unfolded_protein_response	SET	11	0.51731	0.012743	0.23285	0.01316			GO_bp:go_regulation_of_ire1_mediated_unfolded_protein_response	SET	11	-0.098672	-0.0024307	0.22321	0.67077
GO_bp:go_aldosterone_secretion	SET	5	0.65572	0.010892	0.3537	0.031887		GO_bp:go_aldosterone_secretion	SET	5	0.3614	0.0060031	0.35496	0.15431			GO_bp:go_aldosterone_secretion	SET	5	0.33341	0.0055383	0.34022	0.16355
GO_bp:go_regulation_of_dendritic_spine_morphogenesis	SET	37	0.28334	0.012792	0.15287	0.031922		GO_bp:go_regulation_of_dendritic_spine_morphogenesis	SET	37	0.060024	0.0027099	0.15342	0.34781			GO_bp:go_regulation_of_dendritic_spine_morphogenesis	SET	37	0.052865	0.0023867	0.14705	0.35961
Curated_gene_sets:reactome_sema4d_mediated_inhibition_of_cell_attachment_and_migration	SET	8	0.63891	0.013423	0.34506	0.032051		Curated_gene_sets:reactome_sema4d_mediated_inhibition_of_cell_attachment_and_migration	SET	8	0.40248	0.0084559	0.34628	0.12256			Curated_gene_sets:reactome_sema4d_mediated_inhibition_of_cell_attachment_and_migration	SET	8	-0.13602	-0.0028577	0.33191	0.65902
GO_bp:go_negative_regulation_of_protein_targeting_to_mitochondrion	SET	6	0.70744	0.012873	0.38239	0.032163		GO_bp:go_negative_regulation_of_protein_targeting_to_mitochondrion	SET	6	1.0585	0.019261	0.38367	0.0029021			GO_bp:go_negative_regulation_of_protein_targeting_to_mitochondrion	SET	6	0.09518	0.0017319	0.36783	0.39791
GO_bp:go_regulation_of_gamma_aminobutyric_acid_secretion	SET	6	0.7989	0.014537	0.43187	0.032177		GO_bp:go_regulation_of_gamma_aminobutyric_acid_secretion	SET	6	0.20826	0.0037895	0.43341	0.31543			GO_bp:go_regulation_of_gamma_aminobutyric_acid_secretion	SET	6	-0.0097472	-0.00017736	0.41542	0.50936
GO_bp:go_positive_regulation_of_heart_rate	SET	24	0.3608	0.013123	0.19521	0.032295		GO_bp:go_positive_regulation_of_heart_rate	SET	24	0.18903	0.0068757	0.19591	0.16731			GO_bp:go_positive_regulation_of_heart_rate	SET	24	-0.078793	-0.002866	0.18778	0.66261
Curated_gene_sets:reactome_neuronal_system	SET	374	0.087885	0.012497	0.047551	0.032295		Curated_gene_sets:reactome_neuronal_system	SET	374	0.014401	0.0020476	0.047721	0.38142			Curated_gene_sets:reactome_neuronal_system	SET	374	-0.0065247	-0.00092777	0.04574	0.55671
GO_bp:go_regulation_of_cell_junction_assembly	SET	84	0.18022	0.012243	0.097606	0.032425		GO_bp:go_regulation_of_cell_junction_assembly	SET	84	0.30134	0.020472	0.097926	0.0010463			GO_bp:go_regulation_of_cell_junction_assembly	SET	84	-0.0092872	-0.00063094	0.093888	0.5394
GO_bp:go_cytoplasmic_sequestering_of_protein	SET	18	0.37261	0.011739	0.20194	0.032516		GO_bp:go_cytoplasmic_sequestering_of_protein	SET	18	0.22821	0.0071899	0.20265	0.13007			GO_bp:go_cytoplasmic_sequestering_of_protein	SET	18	-0.16198	-0.0051032	0.19424	0.79783
GO_bp:go_regulation_of_coenzyme_metabolic_process	SET	11	0.43475	0.01071	0.23562	0.032518		GO_bp:go_regulation_of_coenzyme_metabolic_process	SET	11	0.14811	0.0036485	0.23646	0.26554			GO_bp:go_regulation_of_coenzyme_metabolic_process	SET	11	-0.10966	-0.0027014	0.22664	0.68575
Curated_gene_sets:odonnell_targets_of_myc_and_tfrc_dn	SET	42	0.2409	0.011586	0.13058	0.032537		Curated_gene_sets:odonnell_targets_of_myc_and_tfrc_dn	SET	42	0.12019	0.0057805	0.13104	0.17952			Curated_gene_sets:odonnell_targets_of_myc_and_tfrc_dn	SET	42	0.087363	0.0042016	0.1256	0.24336
GO_bp:go_positive_regulation_of_mitochondrial_depolarization	SET	10	0.47953	0.011263	0.25996	0.032556		GO_bp:go_positive_regulation_of_mitochondrial_depolarization	SET	10	0.10964	0.0025752	0.26089	0.33716			GO_bp:go_positive_regulation_of_mitochondrial_depolarization	SET	10	0.30371	0.0071336	0.25005	0.11227
GO_bp:go_transition_between_fast_and_slow_fiber	SET	6	0.72715	0.013231	0.3943	0.032588		GO_bp:go_transition_between_fast_and_slow_fiber	SET	6	1.0809	0.019668	0.39561	0.0031491			GO_bp:go_transition_between_fast_and_slow_fiber	SET	6	-0.31345	-0.0057035	0.37927	0.79572
GO_bp:go_heart_morphogenesis	SET	233	0.11304	0.012738	0.061337	0.032674		GO_bp:go_heart_morphogenesis	SET	233	0.16816	0.018948	0.061542	0.0031465			GO_bp:go_heart_morphogenesis	SET	233	-0.025476	-0.0028705	0.059001	0.66705
GO_bp:go_relaxation_of_cardiac_muscle	SET	15	0.47285	0.0136	0.25658	0.032683		GO_bp:go_relaxation_of_cardiac_muscle	SET	15	0.51104	0.014699	0.25747	0.023588			GO_bp:go_relaxation_of_cardiac_muscle	SET	15	0.26849	0.0077224	0.2468	0.13833
Curated_gene_sets:scian_cell_cycle_targets_of_tp53_and_tp73_up	SET	8	0.60339	0.012677	0.32743	0.032688		Curated_gene_sets:scian_cell_cycle_targets_of_tp53_and_tp73_up	SET	8	0.21474	0.0045117	0.3286	0.25672			Curated_gene_sets:scian_cell_cycle_targets_of_tp53_and_tp73_up	SET	8	0.18419	0.0038697	0.31496	0.27934
GO_bp:go_neutrophil_extravasation	SET	5	0.65358	0.010857	0.35471	0.032705		GO_bp:go_neutrophil_extravasation	SET	5	0.18307	0.003041	0.35597	0.30353			GO_bp:go_neutrophil_extravasation	SET	5	-0.03596	-0.00059734	0.3412	0.54197
GO_bp:go_nose_development	SET	13	0.43527	0.011656	0.23628	0.032735		GO_bp:go_nose_development	SET	13	0.39427	0.010558	0.23711	0.04818			GO_bp:go_nose_development	SET	13	0.45739	0.012248	0.22725	0.022083
GO_bp:go_macrophage_activation_involved_in_immune_response	SET	11	0.54703	0.013475	0.29714	0.032821		GO_bp:go_macrophage_activation_involved_in_immune_response	SET	11	0.35329	0.0087029	0.29819	0.11806			GO_bp:go_macrophage_activation_involved_in_immune_response	SET	11	-0.77356	-0.019056	0.28576	0.9966
GO_bp:go_cortisol_biosynthetic_process	SET	8	0.62859	0.013206	0.34192	0.033008		GO_bp:go_cortisol_biosynthetic_process	SET	8	0.58866	0.012367	0.34311	0.043121			GO_bp:go_cortisol_biosynthetic_process	SET	8	-0.73973	-0.015541	0.32884	0.98775
GO_bp:go_protein_localization_to_synapse	SET	73	0.17763	0.011253	0.096637	0.033035		GO_bp:go_protein_localization_to_synapse	SET	73	-0.054144	-0.0034301	0.096981	0.71167			GO_bp:go_protein_localization_to_synapse	SET	73	0.019565	0.0012395	0.092956	0.41665
GO_bp:go_reproduction	SET	1290	0.046186	0.011878	0.025138	0.033095		GO_bp:go_reproduction	SET	1290	0.043366	0.011153	0.025226	0.042805			GO_bp:go_reproduction	SET	1290	0.019884	0.0051136	0.02418	0.20545
Curated_gene_sets:reactome_nuclear_envelope_breakdown	SET	52	0.23152	0.012386	0.12606	0.033144		Curated_gene_sets:reactome_nuclear_envelope_breakdown	SET	52	0.3983	0.021309	0.12647	0.00081966			Curated_gene_sets:reactome_nuclear_envelope_breakdown	SET	52	-0.039913	-0.0021353	0.12126	0.62898
GO_bp:go_negative_regulation_of_protein_binding	SET	91	0.16948	0.011982	0.0923	0.033171		GO_bp:go_negative_regulation_of_protein_binding	SET	91	0.066251	0.0046837	0.092629	0.23724			GO_bp:go_negative_regulation_of_protein_binding	SET	91	0.034644	0.0024492	0.088784	0.34819
GO_bp:go_detection_of_abiotic_stimulus	SET	123	0.14868	0.01221	0.080999	0.033215		GO_bp:go_detection_of_abiotic_stimulus	SET	123	0.064282	0.0052788	0.081287	0.21453			GO_bp:go_detection_of_abiotic_stimulus	SET	123	0.050918	0.0041813	0.077912	0.25671
Curated_gene_sets:mikkelsen_npc_lcp_with_h3k4me3	SET	58	0.21859	0.012348	0.11908	0.033221		Curated_gene_sets:mikkelsen_npc_lcp_with_h3k4me3	SET	58	0.13087	0.0073931	0.11951	0.13675			Curated_gene_sets:mikkelsen_npc_lcp_with_h3k4me3	SET	58	0.10534	0.0059507	0.11455	0.1789
Curated_gene_sets:reactome_gaba_receptor_activation	SET	51	0.2249	0.011916	0.1226	0.033304		Curated_gene_sets:reactome_gaba_receptor_activation	SET	51	0.025734	0.0013635	0.12304	0.41716			Curated_gene_sets:reactome_gaba_receptor_activation	SET	51	-0.082143	-0.0043522	0.11793	0.75696
GO_bp:go_long_term_synaptic_depression	SET	29	0.32246	0.012891	0.17613	0.033577		GO_bp:go_long_term_synaptic_depression	SET	29	0.17667	0.007063	0.17676	0.15878			GO_bp:go_long_term_synaptic_depression	SET	29	0.011752	0.00046982	0.16943	0.47235
GO_bp:go_epithelial_cell_differentiation_involved_in_kidney_development	SET	40	0.27029	0.012686	0.14766	0.033599		GO_bp:go_epithelial_cell_differentiation_involved_in_kidney_development	SET	40	0.14637	0.0068702	0.14818	0.16164			GO_bp:go_epithelial_cell_differentiation_involved_in_kidney_development	SET	40	0.048088	0.0022571	0.14203	0.36747
Curated_gene_sets:kegg_inositol_phosphate_metabolism	SET	52	0.21572	0.011541	0.11794	0.033707		Curated_gene_sets:kegg_inositol_phosphate_metabolism	SET	52	0.083751	0.0044806	0.11836	0.23961			Curated_gene_sets:kegg_inositol_phosphate_metabolism	SET	52	-0.082224	-0.0043989	0.11345	0.7657
GO_bp:go_pyruvate_metabolic_process	SET	23	0.31924	0.011368	0.17461	0.033761		GO_bp:go_pyruvate_metabolic_process	SET	23	0.22034	0.0078459	0.17523	0.1043			GO_bp:go_pyruvate_metabolic_process	SET	23	0.22992	0.0081871	0.16795	0.085514
Curated_gene_sets:reactome_regulation_of_innate_immune_responses_to_cytosolic_dna	SET	15	0.38616	0.011107	0.21123	0.033774		Curated_gene_sets:reactome_regulation_of_innate_immune_responses_to_cytosolic_dna	SET	15	-0.12885	-0.003706	0.21198	0.72834			Curated_gene_sets:reactome_regulation_of_innate_immune_responses_to_cytosolic_dna	SET	15	-0.11885	-0.0034184	0.20318	0.72069
GO_bp:go_excitatory_synapse_assembly	SET	25	0.30361	0.011271	0.16625	0.033919		GO_bp:go_excitatory_synapse_assembly	SET	25	0.37566	0.013946	0.16682	0.012171			GO_bp:go_excitatory_synapse_assembly	SET	25	0.099331	0.0036874	0.15992	0.26726
Curated_gene_sets:nakamura_metastasis_model_dn	SET	42	0.25332	0.012183	0.13873	0.033937		Curated_gene_sets:nakamura_metastasis_model_dn	SET	42	0.39524	0.019009	0.13919	0.0022621			Curated_gene_sets:nakamura_metastasis_model_dn	SET	42	0.080061	0.0038504	0.13345	0.27428
Curated_gene_sets:enk_uv_response_keratinocyte_up	SET	468	0.071385	0.011324	0.039132	0.03407		Curated_gene_sets:enk_uv_response_keratinocyte_up	SET	468	0.04793	0.0076035	0.03927	0.11114			Curated_gene_sets:enk_uv_response_keratinocyte_up	SET	468	-0.028906	-0.0045856	0.037641	0.77874
Curated_gene_sets:rozanov_mmp14_targets_subset	SET	32	0.30994	0.013015	0.17001	0.034156		Curated_gene_sets:rozanov_mmp14_targets_subset	SET	32	0.15607	0.0065537	0.17061	0.18016			Curated_gene_sets:rozanov_mmp14_targets_subset	SET	32	0.050408	0.0021167	0.16353	0.37895
GO_bp:go_neurotransmitter_reuptake	SET	21	0.34006	0.011571	0.18671	0.034288		GO_bp:go_neurotransmitter_reuptake	SET	21	0.1699	0.0057813	0.18737	0.18227			GO_bp:go_neurotransmitter_reuptake	SET	21	0.19824	0.0067454	0.17959	0.13484
Curated_gene_sets:kegg_valine_leucine_and_isoleucine_biosynthesis	SET	10	0.38795	0.0091122	0.21312	0.034363		Curated_gene_sets:kegg_valine_leucine_and_isoleucine_biosynthesis	SET	10	0.18058	0.0042415	0.21388	0.19925			Curated_gene_sets:kegg_valine_leucine_and_isoleucine_biosynthesis	SET	10	0.20328	0.0047746	0.205	0.1607
Curated_gene_sets:reactome_nuclear_events_kinase_and_transcription_factor_activation	SET	22	0.32563	0.011341	0.17896	0.034422		Curated_gene_sets:reactome_nuclear_events_kinase_and_transcription_factor_activation	SET	22	0.33937	0.011819	0.17958	0.029399			Curated_gene_sets:reactome_nuclear_events_kinase_and_transcription_factor_activation	SET	22	-0.30067	-0.010472	0.17213	0.95966
GO_bp:go_neuron_cellular_homeostasis	SET	33	0.28169	0.012011	0.1549	0.034503		GO_bp:go_neuron_cellular_homeostasis	SET	33	0.32221	0.013739	0.15543	0.019096			GO_bp:go_neuron_cellular_homeostasis	SET	33	-0.04812	-0.0020519	0.149	0.62663
GO_bp:go_cilium_movement_involved_in_cell_motility	SET	21	0.34526	0.011748	0.18993	0.034554		GO_bp:go_cilium_movement_involved_in_cell_motility	SET	21	0.064894	0.0022082	0.1906	0.36676			GO_bp:go_cilium_movement_involved_in_cell_motility	SET	21	0.1811	0.0061624	0.18269	0.16077
GO_bp:go_positive_regulation_of_complement_activation	SET	3	0.96845	0.012462	0.53285	0.034579		GO_bp:go_positive_regulation_of_complement_activation	SET	3	0.6813	0.0087666	0.53472	0.10132			GO_bp:go_positive_regulation_of_complement_activation	SET	3	-0.48681	-0.0062641	0.51253	0.82889
GO_bp:go_regulation_of_atrial_cardiac_muscle_cell_membrane_repolarization	SET	5	0.80426	0.01336	0.44257	0.034598		GO_bp:go_regulation_of_atrial_cardiac_muscle_cell_membrane_repolarization	SET	5	0.14827	0.002463	0.44415	0.36925			GO_bp:go_regulation_of_atrial_cardiac_muscle_cell_membrane_repolarization	SET	5	-0.022977	-0.00038167	0.42571	0.52152
GO_mf:go_metal_ion_transmembrane_transporter_activity	SET	412	0.083233	0.012408	0.045836	0.034705		GO_mf:go_metal_ion_transmembrane_transporter_activity	SET	412	0.028354	0.004227	0.046	0.26882			GO_mf:go_metal_ion_transmembrane_transporter_activity	SET	412	0.025268	0.0037669	0.04409	0.2833
GO_bp:go_neuronal_action_potential_propagation	SET	9	0.4534	0.010103	0.2499	0.034823		GO_bp:go_neuronal_action_potential_propagation	SET	9	0.15682	0.0034945	0.25079	0.26589			GO_bp:go_neuronal_action_potential_propagation	SET	9	0.060973	0.0013587	0.24038	0.39988
Curated_gene_sets:yao_temporal_response_to_progesterone_cluster_11	SET	91	0.16368	0.011571	0.090306	0.034967		Curated_gene_sets:yao_temporal_response_to_progesterone_cluster_11	SET	91	0.075186	0.0053154	0.090626	0.20338			Curated_gene_sets:yao_temporal_response_to_progesterone_cluster_11	SET	91	-0.022562	-0.001595	0.086866	0.60246
Curated_gene_sets:mellman_tut1_targets_up	SET	18	0.38321	0.012073	0.21172	0.03516		Curated_gene_sets:mellman_tut1_targets_up	SET	18	0.16499	0.0051983	0.21247	0.21872			Curated_gene_sets:mellman_tut1_targets_up	SET	18	-0.0018671	-5.8824e-05	0.20366	0.50366
GO_bp:go_peptidyl_lysine_modification	SET	354	0.082926	0.011478	0.045835	0.035219		GO_bp:go_peptidyl_lysine_modification	SET	354	0.0064403	0.00089144	0.045999	0.44433			GO_bp:go_peptidyl_lysine_modification	SET	354	0.011884	0.0016449	0.044089	0.39376
Curated_gene_sets:kegg_melanogenesis	SET	97	0.16495	0.012038	0.091239	0.035319		Curated_gene_sets:kegg_melanogenesis	SET	97	0.22632	0.016516	0.091547	0.00672			Curated_gene_sets:kegg_melanogenesis	SET	97	-0.098766	-0.0072077	0.08776	0.86978
Curated_gene_sets:reactome_antigen_presentation:_folding_assembly_and_peptide_loading_of_class_i_mhc	SET	25	0.29413	0.010919	0.16286	0.035466		Curated_gene_sets:reactome_antigen_presentation:_folding_assembly_and_peptide_loading_of_class_i_mhc	SET	25	-0.15699	-0.0058279	0.16344	0.8316			Curated_gene_sets:reactome_antigen_presentation:_folding_assembly_and_peptide_loading_of_class_i_mhc	SET	25	0.21697	0.0080544	0.15665	0.083027
GO_cc:go_cation_channel_complex	SET	207	0.11543	0.012268	0.063936	0.03552		GO_cc:go_cation_channel_complex	SET	207	0.02556	0.0027166	0.064164	0.34519			GO_cc:go_cation_channel_complex	SET	207	-0.046169	-0.0049069	0.0615	0.77358
Curated_gene_sets:reactome_sema4d_in_semaphorin_signaling	SET	24	0.33102	0.01204	0.18338	0.035536		Curated_gene_sets:reactome_sema4d_in_semaphorin_signaling	SET	24	0.26526	0.0096485	0.18402	0.074735			Curated_gene_sets:reactome_sema4d_in_semaphorin_signaling	SET	24	-0.29766	-0.010827	0.17638	0.95425
Curated_gene_sets:ly_aging_premature_dn	SET	30	0.28983	0.011785	0.16057	0.035544		Curated_gene_sets:ly_aging_premature_dn	SET	30	-0.33456	-0.013603	0.16112	0.98107			Curated_gene_sets:ly_aging_premature_dn	SET	30	0.082228	0.0033434	0.15445	0.29723
Curated_gene_sets:stegmeier_premitotic_cell_cycle_regulators	SET	10	0.48503	0.011392	0.26884	0.035615		Curated_gene_sets:stegmeier_premitotic_cell_cycle_regulators	SET	10	-0.021641	-0.00050831	0.2698	0.53196			Curated_gene_sets:stegmeier_premitotic_cell_cycle_regulators	SET	10	-0.48511	-0.011394	0.25857	0.96967
Curated_gene_sets:zeilstra_cd44_targets_dn	SET	8	0.57555	0.012092	0.3191	0.03565		Curated_gene_sets:zeilstra_cd44_targets_dn	SET	8	0.4911	0.010318	0.32021	0.062566			Curated_gene_sets:zeilstra_cd44_targets_dn	SET	8	-0.20313	-0.0042677	0.30694	0.74595
GO_bp:go_postsynapse_assembly	SET	28	0.30467	0.011969	0.16916	0.035854		GO_bp:go_postsynapse_assembly	SET	28	0.41189	0.016181	0.16973	0.007623			GO_bp:go_postsynapse_assembly	SET	28	-0.036103	-0.0014183	0.16271	0.5878
Curated_gene_sets:biocarta_leptin_pathway	SET	10	0.54204	0.012732	0.30102	0.035885		Curated_gene_sets:biocarta_leptin_pathway	SET	10	0.15618	0.0036684	0.30209	0.30258			Curated_gene_sets:biocarta_leptin_pathway	SET	10	-0.22154	-0.0052035	0.28955	0.77789
GO_cc:go_chromosomal_region	SET	320	0.083929	0.011056	0.04662	0.035917		GO_cc:go_chromosomal_region	SET	320	-0.024187	-0.0031861	0.046786	0.69741			GO_cc:go_chromosomal_region	SET	320	-0.023812	-0.0031367	0.044843	0.70229
GO_bp:go_negative_regulation_of_interleukin_4_production	SET	4	0.84635	0.012575	0.47012	0.035918		GO_bp:go_negative_regulation_of_interleukin_4_production	SET	4	0.11057	0.0016429	0.4718	0.40735			GO_bp:go_negative_regulation_of_interleukin_4_production	SET	4	0.31103	0.0046212	0.45221	0.24579
GO_bp:go_response_to_drug	SET	932	0.053635	0.011848	0.029828	0.03609		GO_bp:go_response_to_drug	SET	932	0.087848	0.019406	0.029927	0.0016678			GO_bp:go_response_to_drug	SET	932	0.033082	0.0073081	0.028691	0.12445
GO_mf:go_opioid_receptor_binding	SET	8	0.6115	0.012847	0.34012	0.036105		GO_mf:go_opioid_receptor_binding	SET	8	0.51828	0.010889	0.34125	0.06442			GO_mf:go_opioid_receptor_binding	SET	8	0.22158	0.0046553	0.3271	0.24908
Curated_gene_sets:aiyar_cobra1_targets_up	SET	37	0.27875	0.012584	0.15507	0.036129		Curated_gene_sets:aiyar_cobra1_targets_up	SET	37	-0.083934	-0.0037893	0.15562	0.70518			Curated_gene_sets:aiyar_cobra1_targets_up	SET	37	-0.027324	-0.0012336	0.14916	0.57267
GO_mf:go_inward_rectifier_potassium_channel_activity	SET	19	0.35326	0.011434	0.19662	0.036204		GO_mf:go_inward_rectifier_potassium_channel_activity	SET	19	0.14761	0.0047777	0.19732	0.22722			GO_mf:go_inward_rectifier_potassium_channel_activity	SET	19	0.36383	0.011776	0.18911	0.027192
GO_bp:go_negative_regulation_of_lipid_metabolic_process	SET	61	0.19705	0.011415	0.10983	0.036408		GO_bp:go_negative_regulation_of_lipid_metabolic_process	SET	61	0.35434	0.020527	0.11019	0.00065161			GO_bp:go_negative_regulation_of_lipid_metabolic_process	SET	61	-0.10725	-0.0062132	0.10564	0.845
GO_bp:go_regulation_of_cell_cycle_checkpoint	SET	30	0.28593	0.011626	0.1595	0.036523		GO_bp:go_regulation_of_cell_cycle_checkpoint	SET	30	0.14152	0.0057543	0.16007	0.18832			GO_bp:go_regulation_of_cell_cycle_checkpoint	SET	30	0.14805	0.0060198	0.15342	0.16728
GO_bp:go_learned_vocalization_behavior_or_vocal_learning	SET	10	0.50704	0.011909	0.28288	0.036543		GO_bp:go_learned_vocalization_behavior_or_vocal_learning	SET	10	0.52947	0.012436	0.28386	0.031083			GO_bp:go_learned_vocalization_behavior_or_vocal_learning	SET	10	-0.064681	-0.0015192	0.2721	0.59394
Curated_gene_sets:ginestier_breast_cancer_znf217_amplified_dn	SET	289	0.088977	0.011148	0.049653	0.036577		Curated_gene_sets:ginestier_breast_cancer_znf217_amplified_dn	SET	289	0.078669	0.0098567	0.049826	0.057191			Curated_gene_sets:ginestier_breast_cancer_znf217_amplified_dn	SET	289	0.025097	0.0031444	0.047761	0.29963
GO_cc:go_cell_substrate_junction	SET	383	0.080496	0.01158	0.044928	0.036602		GO_cc:go_cell_substrate_junction	SET	383	0.017759	0.0025547	0.045088	0.34684			GO_cc:go_cell_substrate_junction	SET	383	0.0019672	0.00028299	0.043216	0.48185
Curated_gene_sets:reactome_inflammasomes	SET	19	0.37714	0.012207	0.21052	0.036619		Curated_gene_sets:reactome_inflammasomes	SET	19	0.37175	0.012033	0.21125	0.039235			Curated_gene_sets:reactome_inflammasomes	SET	19	-0.24789	-0.0080238	0.20249	0.88955
GO_mf:go_inositol_1_4_5_trisphosphate_binding	SET	12	0.50436	0.012976	0.28157	0.036635		GO_mf:go_inositol_1_4_5_trisphosphate_binding	SET	12	0.73921	0.019019	0.28251	0.0044453			GO_mf:go_inositol_1_4_5_trisphosphate_binding	SET	12	-0.3713	-0.0095531	0.27082	0.9148
Curated_gene_sets:mullighan_mll_signature_2_up	SET	386	0.077221	0.011151	0.04313	0.036702		Curated_gene_sets:mullighan_mll_signature_2_up	SET	386	0.082881	0.011969	0.043279	0.027752			Curated_gene_sets:mullighan_mll_signature_2_up	SET	386	0.00039799	5.7473e-05	0.041487	0.49617
Curated_gene_sets:halmos_cebpa_targets_dn	SET	39	0.27793	0.012882	0.15528	0.036747		Curated_gene_sets:halmos_cebpa_targets_dn	SET	39	-0.024527	-0.0011368	0.15583	0.56253			Curated_gene_sets:halmos_cebpa_targets_dn	SET	39	0.0091725	0.00042513	0.14936	0.47552
Curated_gene_sets:florio_neocortex_basal_radial_glia_up	SET	360	0.086867	0.012123	0.048554	0.036809		Curated_gene_sets:florio_neocortex_basal_radial_glia_up	SET	360	0.077354	0.010795	0.048723	0.056197			Curated_gene_sets:florio_neocortex_basal_radial_glia_up	SET	360	0.055583	0.0077571	0.046702	0.117
Curated_gene_sets:farmer_breast_cancer_cluster_2	SET	32	0.26037	0.010933	0.14571	0.036985		Curated_gene_sets:farmer_breast_cancer_cluster_2	SET	32	0.027428	0.0011518	0.14623	0.42561			Curated_gene_sets:farmer_breast_cancer_cluster_2	SET	32	-0.085848	-0.0036049	0.14016	0.7299
GO_bp:go_second_messenger_mediated_signaling	SET	397	0.083143	0.012172	0.046558	0.037076		GO_bp:go_second_messenger_mediated_signaling	SET	397	0.10852	0.015888	0.046716	0.010098			GO_bp:go_second_messenger_mediated_signaling	SET	397	-0.014269	-0.002089	0.044784	0.62499
Curated_gene_sets:hillion_hmga1_targets	SET	75	0.17829	0.011448	0.10002	0.03734		Curated_gene_sets:hillion_hmga1_targets	SET	75	0.021304	0.0013679	0.10038	0.41596			Curated_gene_sets:hillion_hmga1_targets	SET	75	-0.1058	-0.0067935	0.096205	0.86427
GO_bp:go_female_gamete_generation	SET	120	0.13625	0.011053	0.076448	0.037361		GO_bp:go_female_gamete_generation	SET	120	0.059258	0.0048069	0.07672	0.21994			GO_bp:go_female_gamete_generation	SET	120	-0.0068866	-0.00055863	0.073536	0.53731
GO_bp:go_positive_regulation_of_myeloid_leukocyte_mediated_immunity	SET	27	0.30047	0.011591	0.1686	0.037377		GO_bp:go_positive_regulation_of_myeloid_leukocyte_mediated_immunity	SET	27	0.19868	0.0076643	0.1692	0.12016			GO_bp:go_positive_regulation_of_myeloid_leukocyte_mediated_immunity	SET	27	0.084832	0.0032725	0.16218	0.30046
Curated_gene_sets:maekawa_atf2_targets	SET	20	0.30801	0.010228	0.17303	0.037543		Curated_gene_sets:maekawa_atf2_targets	SET	20	0.33909	0.01126	0.17363	0.025424			Curated_gene_sets:maekawa_atf2_targets	SET	20	-0.0095607	-0.00031749	0.16644	0.5229
Curated_gene_sets:pid_nephrin_neph1_pathway	SET	32	0.28669	0.012039	0.16106	0.037544		Curated_gene_sets:pid_nephrin_neph1_pathway	SET	32	0.068615	0.0028812	0.16163	0.3356			Curated_gene_sets:pid_nephrin_neph1_pathway	SET	32	0.031571	0.0013257	0.15492	0.41926
Curated_gene_sets:biocarta_plce_pathway	SET	11	0.47983	0.01182	0.26958	0.037555		Curated_gene_sets:biocarta_plce_pathway	SET	11	0.55272	0.013616	0.27051	0.020521			Curated_gene_sets:biocarta_plce_pathway	SET	11	-0.19987	-0.0049236	0.25931	0.77958
GO_bp:go_regulation_of_glycogen_starch_synthase_activity	SET	6	0.76908	0.013994	0.43232	0.037632		GO_bp:go_regulation_of_glycogen_starch_synthase_activity	SET	6	0.4272	0.0077732	0.43385	0.1624			GO_bp:go_regulation_of_glycogen_starch_synthase_activity	SET	6	0.8019	0.014591	0.4158	0.026901
Curated_gene_sets:hollern_microacinar_breast_tumor_dn	SET	13	0.47488	0.012716	0.26707	0.037704		Curated_gene_sets:hollern_microacinar_breast_tumor_dn	SET	13	0.40372	0.010811	0.26801	0.065993			Curated_gene_sets:hollern_microacinar_breast_tumor_dn	SET	13	0.36849	0.0098675	0.25688	0.07573
GO_bp:go_peptide_hormone_processing	SET	30	0.31469	0.012795	0.17705	0.037759		GO_bp:go_peptide_hormone_processing	SET	30	0.19263	0.0078322	0.17767	0.13915			GO_bp:go_peptide_hormone_processing	SET	30	-0.13207	-0.00537	0.1703	0.78098
GO_bp:go_protein_acylation	SET	214	0.10723	0.011586	0.060402	0.03793		GO_bp:go_protein_acylation	SET	214	0.025744	0.0027815	0.060617	0.33553			GO_bp:go_protein_acylation	SET	214	0.054155	0.0058511	0.058099	0.17564
Curated_gene_sets:biocarta_p53hypoxia_pathway	SET	19	0.32586	0.010548	0.18365	0.038009		Curated_gene_sets:biocarta_p53hypoxia_pathway	SET	19	0.19166	0.0062037	0.1843	0.14919			Curated_gene_sets:biocarta_p53hypoxia_pathway	SET	19	-0.10247	-0.0033167	0.17665	0.71906
Curated_gene_sets:reactome_g2_phase	SET	5	0.66665	0.011074	0.37589	0.03808		Curated_gene_sets:reactome_g2_phase	SET	5	0.2983	0.004955	0.37722	0.21455			Curated_gene_sets:reactome_g2_phase	SET	5	0.52704	0.0087546	0.36154	0.072465
Curated_gene_sets:reactome_crmps_in_sema3a_signaling	SET	14	0.41383	0.0115	0.23337	0.038101		Curated_gene_sets:reactome_crmps_in_sema3a_signaling	SET	14	0.33189	0.0092227	0.23419	0.078221			Curated_gene_sets:reactome_crmps_in_sema3a_signaling	SET	14	0.43665	0.012134	0.22445	0.025872
GO_bp:go_dosage_compensation	SET	18	0.41563	0.013095	0.23439	0.038107		GO_bp:go_dosage_compensation	SET	18	0.072511	0.0022845	0.23523	0.37895			GO_bp:go_dosage_compensation	SET	18	-0.12117	-0.0038175	0.22546	0.70451
GO_bp:go_poly_n_acetyllactosamine_biosynthetic_process	SET	8	0.48816	0.010256	0.27532	0.038116		GO_bp:go_poly_n_acetyllactosamine_biosynthetic_process	SET	8	0.059185	0.0012434	0.2763	0.41519			GO_bp:go_poly_n_acetyllactosamine_biosynthetic_process	SET	8	0.09865	0.0020726	0.26483	0.35476
Curated_gene_sets:pid_pi3k_plc_trk_pathway	SET	34	0.27593	0.011942	0.15577	0.038263		Curated_gene_sets:pid_pi3k_plc_trk_pathway	SET	34	0.26575	0.011502	0.15632	0.044568			Curated_gene_sets:pid_pi3k_plc_trk_pathway	SET	34	-0.026623	-0.0011523	0.14984	0.57051
GO_bp:go_synaptic_transmission_gabaergic	SET	41	0.25324	0.012034	0.14302	0.038322		GO_bp:go_synaptic_transmission_gabaergic	SET	41	0.047291	0.0022472	0.14353	0.3709			GO_bp:go_synaptic_transmission_gabaergic	SET	41	-0.088774	-0.0042185	0.13757	0.74063
GO_bp:go_inositol_phosphate_mediated_signaling	SET	51	0.22919	0.012143	0.12956	0.038455		GO_bp:go_inositol_phosphate_mediated_signaling	SET	51	0.11762	0.0062319	0.13002	0.18283			GO_bp:go_inositol_phosphate_mediated_signaling	SET	51	-0.021442	-0.0011361	0.12462	0.5683
GO_bp:go_regulation_of_steroid_hormone_biosynthetic_process	SET	10	0.49897	0.01172	0.28209	0.038468		GO_bp:go_regulation_of_steroid_hormone_biosynthetic_process	SET	10	0.72278	0.016977	0.28304	0.005334			GO_bp:go_regulation_of_steroid_hormone_biosynthetic_process	SET	10	-0.85338	-0.020044	0.27126	0.99917
Curated_gene_sets:pid_kit_pathway	SET	50	0.24053	0.012619	0.13598	0.038469		Curated_gene_sets:pid_kit_pathway	SET	50	0.28796	0.015107	0.13645	0.017419			Curated_gene_sets:pid_kit_pathway	SET	50	0.068706	0.0036045	0.1308	0.2997
GO_bp:go_cobalt_ion_transport	SET	5	0.54857	0.0091122	0.31029	0.038548		GO_bp:go_cobalt_ion_transport	SET	5	0.25169	0.0041808	0.31139	0.20947			GO_bp:go_cobalt_ion_transport	SET	5	0.029859	0.00049598	0.29847	0.46016
GO_bp:go_low_density_lipoprotein_particle_clearance	SET	35	0.24983	0.01097	0.14153	0.03878		GO_bp:go_low_density_lipoprotein_particle_clearance	SET	35	-0.012469	-0.00054754	0.14204	0.53498			GO_bp:go_low_density_lipoprotein_particle_clearance	SET	35	0.058086	0.0025507	0.13614	0.33482
Curated_gene_sets:kegg_erbb_signaling_pathway	SET	84	0.18261	0.012406	0.10347	0.0388		Curated_gene_sets:kegg_erbb_signaling_pathway	SET	84	0.12129	0.0082402	0.10383	0.12138			Curated_gene_sets:kegg_erbb_signaling_pathway	SET	84	0.12672	0.008609	0.099522	0.10146
GO_bp:go_regulation_of_inositol_phosphate_biosynthetic_process	SET	16	0.43612	0.012955	0.24716	0.038829		GO_bp:go_regulation_of_inositol_phosphate_biosynthetic_process	SET	16	0.31931	0.0094853	0.24803	0.098987			GO_bp:go_regulation_of_inositol_phosphate_biosynthetic_process	SET	16	-0.074926	-0.0022257	0.23774	0.62368
GO_bp:go_maintenance_of_gastrointestinal_epithelium	SET	20	0.3647	0.012111	0.20675	0.038876		GO_bp:go_maintenance_of_gastrointestinal_epithelium	SET	20	-0.031977	-0.0010619	0.20748	0.56124			GO_bp:go_maintenance_of_gastrointestinal_epithelium	SET	20	0.054187	0.0017994	0.19887	0.39263
GO_bp:go_synaptic_membrane_adhesion	SET	25	0.33913	0.012589	0.19244	0.039017		GO_bp:go_synaptic_membrane_adhesion	SET	25	0.27378	0.010164	0.19311	0.078139			GO_bp:go_synaptic_membrane_adhesion	SET	25	-0.036885	-0.0013693	0.1851	0.57897
Curated_gene_sets:gazda_diamond_blackfan_anemia_erythroid_up	SET	22	0.29347	0.010221	0.16657	0.039059		Curated_gene_sets:gazda_diamond_blackfan_anemia_erythroid_up	SET	22	-0.066625	-0.0023204	0.16717	0.65489			Curated_gene_sets:gazda_diamond_blackfan_anemia_erythroid_up	SET	22	0.012324	0.0004292	0.16023	0.46935
GO_mf:go_uridylyltransferase_activity	SET	7	0.67557	0.013277	0.38349	0.039074		GO_mf:go_uridylyltransferase_activity	SET	7	0.52009	0.010221	0.38483	0.088283			GO_mf:go_uridylyltransferase_activity	SET	7	0.30676	0.0060288	0.36887	0.20282
GO_bp:go_cellular_response_to_interferon_beta	SET	20	0.3682	0.012227	0.20902	0.039079		GO_bp:go_cellular_response_to_interferon_beta	SET	20	0.059677	0.0019818	0.20976	0.38801			GO_bp:go_cellular_response_to_interferon_beta	SET	20	0.027544	0.00091467	0.20105	0.44552
Curated_gene_sets:pid_ret_pathway	SET	38	0.25087	0.011478	0.14243	0.039101		Curated_gene_sets:pid_ret_pathway	SET	38	0.11871	0.0054313	0.14294	0.20313			Curated_gene_sets:pid_ret_pathway	SET	38	0.16551	0.0075723	0.137	0.11351
Curated_gene_sets:yagi_aml_with_11q23_rearranged	SET	314	0.090652	0.011831	0.051469	0.039104		Curated_gene_sets:yagi_aml_with_11q23_rearranged	SET	314	0.017482	0.0022816	0.051652	0.36751			Curated_gene_sets:yagi_aml_with_11q23_rearranged	SET	314	-0.0072875	-0.00095107	0.049508	0.55851
Curated_gene_sets:acevedo_liver_cancer_with_h3k27me3_dn	SET	164	0.13068	0.012377	0.07423	0.039173		Curated_gene_sets:acevedo_liver_cancer_with_h3k27me3_dn	SET	164	0.04903	0.0046438	0.074494	0.25522			Curated_gene_sets:acevedo_liver_cancer_with_h3k27me3_dn	SET	164	0.069006	0.0065358	0.0714	0.16691
GO_cc:go_paranodal_junction	SET	8	0.56901	0.011955	0.32333	0.039228		GO_cc:go_paranodal_junction	SET	8	0.055649	0.0011692	0.32448	0.43192			GO_cc:go_paranodal_junction	SET	8	-0.16398	-0.0034452	0.31101	0.70099
Curated_gene_sets:reactome_inwardly_rectifying_kplus_channels	SET	30	0.27528	0.011193	0.15644	0.03924		Curated_gene_sets:reactome_inwardly_rectifying_kplus_channels	SET	30	0.082695	0.0033624	0.15699	0.29919			Curated_gene_sets:reactome_inwardly_rectifying_kplus_channels	SET	30	0.077377	0.0031462	0.15048	0.30355
GO_mf:go_acetylcholine_receptor_binding	SET	11	0.41119	0.010129	0.23375	0.039291		GO_mf:go_acetylcholine_receptor_binding	SET	11	-0.15605	-0.0038441	0.23458	0.74704			GO_mf:go_acetylcholine_receptor_binding	SET	11	0.028895	0.00071179	0.22484	0.44887
GO_bp:go_nephron_epithelium_development	SET	94	0.17155	0.012325	0.097527	0.039298		GO_bp:go_nephron_epithelium_development	SET	94	0.061293	0.0044037	0.097874	0.26558			GO_bp:go_nephron_epithelium_development	SET	94	0.08245	0.0059237	0.093809	0.18973
GO_bp:go_positive_regulation_of_response_to_interferon_gamma	SET	6	0.57062	0.010383	0.32442	0.039308		GO_bp:go_positive_regulation_of_response_to_interferon_gamma	SET	6	0.26613	0.0048425	0.32557	0.20685			GO_bp:go_positive_regulation_of_response_to_interferon_gamma	SET	6	-0.22137	-0.004028	0.31206	0.76095
GO_bp:go_response_to_sorbitol	SET	4	0.62622	0.0093041	0.35615	0.03936		GO_bp:go_response_to_sorbitol	SET	4	0.019787	0.00029399	0.35742	0.47793			GO_bp:go_response_to_sorbitol	SET	4	-0.21125	-0.0031387	0.34258	0.73126
GO_bp:go_response_to_epinephrine	SET	16	0.43265	0.012852	0.24611	0.039384		GO_bp:go_response_to_epinephrine	SET	16	0.26682	0.0079261	0.24697	0.14			GO_bp:go_response_to_epinephrine	SET	16	-0.14208	-0.0042205	0.23673	0.7258
Curated_gene_sets:jison_sickle_cell_disease_dn	SET	167	0.11769	0.011248	0.066962	0.039415		Curated_gene_sets:jison_sickle_cell_disease_dn	SET	167	0.13562	0.012961	0.067193	0.021786			Curated_gene_sets:jison_sickle_cell_disease_dn	SET	167	-0.064453	-0.0061597	0.064409	0.8415
Curated_gene_sets:zhan_multiple_myeloma_lb_dn	SET	35	0.26242	0.011523	0.14932	0.039429		Curated_gene_sets:zhan_multiple_myeloma_lb_dn	SET	35	0.065766	0.0028879	0.14985	0.33038			Curated_gene_sets:zhan_multiple_myeloma_lb_dn	SET	35	-0.09469	-0.004158	0.14363	0.74514
GO_bp:go_positive_regulation_of_astrocyte_differentiation	SET	14	0.46887	0.013029	0.26679	0.03943		GO_bp:go_positive_regulation_of_astrocyte_differentiation	SET	14	0.45148	0.012546	0.26772	0.045868			GO_bp:go_positive_regulation_of_astrocyte_differentiation	SET	14	0.31504	0.0087544	0.25661	0.10979
GO_bp:go_carbohydrate_derivative_biosynthetic_process	SET	597	0.064283	0.011476	0.036596	0.039507		GO_bp:go_carbohydrate_derivative_biosynthetic_process	SET	597	0.028757	0.0051337	0.036726	0.21681			GO_bp:go_carbohydrate_derivative_biosynthetic_process	SET	597	0.10723	0.019142	0.035192	0.0011577
GO_bp:go_mitotic_metaphase_plate_congression	SET	42	0.2249	0.010816	0.12808	0.039562		GO_bp:go_mitotic_metaphase_plate_congression	SET	42	-0.038354	-0.0018446	0.12854	0.61729			GO_bp:go_mitotic_metaphase_plate_congression	SET	42	0.047554	0.0022871	0.1232	0.34976
GO_bp:go_mammary_gland_branching_involved_in_thelarche	SET	5	0.76565	0.012718	0.4363	0.039651		GO_bp:go_mammary_gland_branching_involved_in_thelarche	SET	5	0.71563	0.011887	0.43782	0.051084			GO_bp:go_mammary_gland_branching_involved_in_thelarche	SET	5	0.90112	0.014968	0.41962	0.015886
Curated_gene_sets:biocarta_akap95_pathway	SET	11	0.47489	0.011698	0.271	0.039866		Curated_gene_sets:biocarta_akap95_pathway	SET	11	0.41669	0.010265	0.27195	0.062739			Curated_gene_sets:biocarta_akap95_pathway	SET	11	0.15043	0.0037058	0.26067	0.28194
GO_bp:go_negative_regulation_of_synaptic_transmission_gabaergic	SET	6	0.68993	0.012554	0.3942	0.040051		GO_bp:go_negative_regulation_of_synaptic_transmission_gabaergic	SET	6	0.41309	0.0075165	0.39559	0.1482			GO_bp:go_negative_regulation_of_synaptic_transmission_gabaergic	SET	6	-0.3584	-0.0065213	0.37917	0.82772
Curated_gene_sets:doane_breast_cancer_classes_up	SET	62	0.20564	0.01201	0.11753	0.040096		Curated_gene_sets:doane_breast_cancer_classes_up	SET	62	-0.041106	-0.0024007	0.11795	0.63627			Curated_gene_sets:doane_breast_cancer_classes_up	SET	62	-0.051405	-0.0030021	0.11305	0.67534
GO_bp:go_antral_ovarian_follicle_growth	SET	8	0.64694	0.013592	0.36983	0.040128		GO_bp:go_antral_ovarian_follicle_growth	SET	8	1.0667	0.022412	0.37105	0.0020234			GO_bp:go_antral_ovarian_follicle_growth	SET	8	-0.37877	-0.0079578	0.35572	0.8565
GO_bp:go_positive_regulation_of_stem_cell_differentiation	SET	19	0.41431	0.01341	0.23692	0.040181		GO_bp:go_positive_regulation_of_stem_cell_differentiation	SET	19	0.04376	0.0014164	0.23777	0.42699			GO_bp:go_positive_regulation_of_stem_cell_differentiation	SET	19	0.24311	0.007869	0.22789	0.14304
GO_bp:go_regulation_of_interleukin_18_production	SET	9	0.52151	0.011621	0.29829	0.040214		GO_bp:go_regulation_of_interleukin_18_production	SET	9	0.1201	0.0026762	0.29935	0.34414			GO_bp:go_regulation_of_interleukin_18_production	SET	9	0.41579	0.0092652	0.28691	0.073649
Curated_gene_sets:zheng_foxp3_targets_in_thymus_up	SET	192	0.11983	0.01227	0.068561	0.040267		Curated_gene_sets:zheng_foxp3_targets_in_thymus_up	SET	192	0.058927	0.0060342	0.068804	0.19588			Curated_gene_sets:zheng_foxp3_targets_in_thymus_up	SET	192	-0.076808	-0.0078653	0.065946	0.87792
GO_bp:go_inositol_phosphate_metabolic_process	SET	41	0.22807	0.010838	0.13071	0.040512		GO_bp:go_inositol_phosphate_metabolic_process	SET	41	0.1257	0.0059734	0.13117	0.16896			GO_bp:go_inositol_phosphate_metabolic_process	SET	41	-0.23883	-0.011349	0.12571	0.97126
GO_bp:go_meiotic_chromosome_segregation	SET	84	0.15472	0.010511	0.088683	0.04053		GO_bp:go_meiotic_chromosome_segregation	SET	84	0.14757	0.010025	0.088992	0.048645			GO_bp:go_meiotic_chromosome_segregation	SET	84	-0.019063	-0.0012951	0.085305	0.58841
Curated_gene_sets:miyagawa_targets_of_ewsr1_ets_fusions_up	SET	241	0.1052	0.012053	0.060317	0.040577		Curated_gene_sets:miyagawa_targets_of_ewsr1_ets_fusions_up	SET	241	0.051543	0.0059052	0.06053	0.19725			Curated_gene_sets:miyagawa_targets_of_ewsr1_ets_fusions_up	SET	241	-0.011877	-0.0013607	0.058019	0.5811
Curated_gene_sets:hoffmann_small_pre_bii_to_immature_b_lymphocyte_up	SET	50	0.20642	0.01083	0.11837	0.040594		Curated_gene_sets:hoffmann_small_pre_bii_to_immature_b_lymphocyte_up	SET	50	0.26368	0.013833	0.11877	0.013213			Curated_gene_sets:hoffmann_small_pre_bii_to_immature_b_lymphocyte_up	SET	50	0.14312	0.0075084	0.11385	0.10437
GO_mf:go_dynein_light_intermediate_chain_binding	SET	29	0.28645	0.011452	0.16432	0.040655		GO_mf:go_dynein_light_intermediate_chain_binding	SET	29	0.004842	0.00019357	0.1649	0.48829			GO_mf:go_dynein_light_intermediate_chain_binding	SET	29	-0.20272	-0.0081042	0.15805	0.90018
GO_bp:go_embryonic_forelimb_morphogenesis	SET	32	0.28637	0.012025	0.16464	0.040992		GO_bp:go_embryonic_forelimb_morphogenesis	SET	32	0.14438	0.0060627	0.16522	0.19111			GO_bp:go_embryonic_forelimb_morphogenesis	SET	32	-0.060873	-0.0025561	0.15837	0.64965
Curated_gene_sets:beier_glioma_stem_cell_up	SET	36	0.24654	0.010979	0.14185	0.041118		Curated_gene_sets:beier_glioma_stem_cell_up	SET	36	0.16319	0.0072676	0.14235	0.12582			Curated_gene_sets:beier_glioma_stem_cell_up	SET	36	0.091728	0.004085	0.13645	0.25071
Curated_gene_sets:bruneau_septation_ventricular	SET	10	0.52296	0.012283	0.30091	0.041123		Curated_gene_sets:bruneau_septation_ventricular	SET	10	0.2428	0.005703	0.30198	0.21069			Curated_gene_sets:bruneau_septation_ventricular	SET	10	0.38868	0.0091294	0.28943	0.089662
Curated_gene_sets:kegg_glycosylphosphatidylinositol_gpi_anchor_biosynthesis	SET	22	0.31598	0.011004	0.18191	0.041201		Curated_gene_sets:kegg_glycosylphosphatidylinositol_gpi_anchor_biosynthesis	SET	22	0.13753	0.0047896	0.18255	0.22562			Curated_gene_sets:kegg_glycosylphosphatidylinositol_gpi_anchor_biosynthesis	SET	22	-0.11648	-0.0040568	0.17497	0.7472
GO_mf:go_vitamin_b6_binding	SET	50	0.2273	0.011925	0.13088	0.04123		GO_mf:go_vitamin_b6_binding	SET	50	0.075893	0.0039816	0.13134	0.2817			GO_mf:go_vitamin_b6_binding	SET	50	0.062378	0.0032725	0.12589	0.31013
GO_bp:go_positive_regulation_of_amine_transport	SET	31	0.30492	0.012603	0.17562	0.041271		GO_bp:go_positive_regulation_of_amine_transport	SET	31	-0.029245	-0.0012087	0.17625	0.56589			GO_bp:go_positive_regulation_of_amine_transport	SET	31	0.0013119	5.4223e-05	0.16893	0.4969
GO_mf:go_retinal_binding	SET	15	0.33745	0.0097061	0.19442	0.041318		GO_mf:go_retinal_binding	SET	15	-0.034228	-0.00098449	0.19511	0.56963			GO_mf:go_retinal_binding	SET	15	0.019196	0.00055213	0.18701	0.45912
GO_bp:go_regulation_of_inner_ear_auditory_receptor_cell_differentiation	SET	4	0.81338	0.012085	0.46872	0.041352		GO_bp:go_regulation_of_inner_ear_auditory_receptor_cell_differentiation	SET	4	0.61006	0.0090641	0.47037	0.097326			GO_bp:go_regulation_of_inner_ear_auditory_receptor_cell_differentiation	SET	4	-0.078864	-0.0011717	0.45086	0.56943
Curated_gene_sets:biocarta_cell2cell_pathway	SET	10	0.44947	0.010557	0.25908	0.041392		Curated_gene_sets:biocarta_cell2cell_pathway	SET	10	0.038069	0.00089418	0.26	0.4418			Curated_gene_sets:biocarta_cell2cell_pathway	SET	10	0.13989	0.0032858	0.24921	0.28728
Curated_gene_sets:kegg_wnt_signaling_pathway	SET	142	0.1295	0.01142	0.074653	0.041407		Curated_gene_sets:kegg_wnt_signaling_pathway	SET	142	0.17692	0.015602	0.074906	0.0090953			Curated_gene_sets:kegg_wnt_signaling_pathway	SET	142	-0.12262	-0.010814	0.071802	0.95615
Curated_gene_sets:reactome_sumoylation_of_sumoylation_proteins	SET	35	0.25912	0.011379	0.14941	0.041437		Curated_gene_sets:reactome_sumoylation_of_sumoylation_proteins	SET	35	0.25675	0.011275	0.14992	0.043407			Curated_gene_sets:reactome_sumoylation_of_sumoylation_proteins	SET	35	-0.016273	-0.00071457	0.14371	0.54508
GO_cc:go_pore_complex	SET	17	0.38767	0.01187	0.22354	0.041451		GO_cc:go_pore_complex	SET	17	0.63499	0.019443	0.22428	0.0023217			GO_cc:go_pore_complex	SET	17	-0.2644	-0.0080958	0.21502	0.89059
Curated_gene_sets:reactome_sumoylation	SET	173	0.11133	0.010827	0.064222	0.041514		Curated_gene_sets:reactome_sumoylation	SET	173	0.070944	0.0068996	0.064448	0.1355			Curated_gene_sets:reactome_sumoylation	SET	173	0.020799	0.0020228	0.061775	0.36818
Curated_gene_sets:zeilstra_cd44_targets_up	SET	9	0.52664	0.011735	0.30396	0.041593		Curated_gene_sets:zeilstra_cd44_targets_up	SET	9	0.18048	0.0040217	0.30504	0.27704			Curated_gene_sets:zeilstra_cd44_targets_up	SET	9	-0.095629	-0.0021309	0.29238	0.62819
Curated_gene_sets:reactome_signaling_by_erbb2	SET	46	0.23327	0.01174	0.1347	0.04167		Curated_gene_sets:reactome_signaling_by_erbb2	SET	46	0.10285	0.0051761	0.13518	0.22338			Curated_gene_sets:reactome_signaling_by_erbb2	SET	46	0.027249	0.0013714	0.12957	0.41672
GO_cc:go_postsynaptic_specialization_membrane	SET	94	0.16666	0.011974	0.096247	0.041683		GO_cc:go_postsynaptic_specialization_membrane	SET	94	0.066353	0.0047672	0.096588	0.24606			GO_cc:go_postsynaptic_specialization_membrane	SET	94	-0.049401	-0.0035493	0.092579	0.70319
Curated_gene_sets:pid_fak_pathway	SET	56	0.2067	0.011475	0.11941	0.041739		Curated_gene_sets:pid_fak_pathway	SET	56	0.090722	0.0050362	0.11984	0.22452			Curated_gene_sets:pid_fak_pathway	SET	56	0.20122	0.01117	0.11485	0.039903
Curated_gene_sets:izadpanah_stem_cell_adipose_vs_bone_dn	SET	104	0.15755	0.011903	0.091038	0.04177		Curated_gene_sets:izadpanah_stem_cell_adipose_vs_bone_dn	SET	104	-0.0054861	-0.00041447	0.091362	0.52394			Curated_gene_sets:izadpanah_stem_cell_adipose_vs_bone_dn	SET	104	0.068988	0.005212	0.087568	0.21541
GO_bp:go_mineralocorticoid_biosynthetic_process	SET	12	0.4595	0.011822	0.26572	0.041889		GO_bp:go_mineralocorticoid_biosynthetic_process	SET	12	0.65027	0.01673	0.26661	0.0073697			GO_bp:go_mineralocorticoid_biosynthetic_process	SET	12	-0.73326	-0.018866	0.25553	0.99794
Curated_gene_sets:dittmer_pthlh_targets_dn	SET	69	0.1884	0.011605	0.10896	0.041908		Curated_gene_sets:dittmer_pthlh_targets_dn	SET	69	0.16455	0.010136	0.10934	0.066186			Curated_gene_sets:dittmer_pthlh_targets_dn	SET	69	0.092614	0.0057048	0.10481	0.18845
Curated_gene_sets:reactome_m_phase	SET	356	0.077124	0.010705	0.044623	0.041971		Curated_gene_sets:reactome_m_phase	SET	356	0.045709	0.0063443	0.04478	0.1537			Curated_gene_sets:reactome_m_phase	SET	356	-0.017035	-0.0023644	0.042922	0.65427
GO_mf:go_inositol_trisphosphate_kinase_activity	SET	5	0.59782	0.0099303	0.34589	0.041973		GO_mf:go_inositol_trisphosphate_kinase_activity	SET	5	0.84547	0.014044	0.34706	0.0074288			GO_mf:go_inositol_trisphosphate_kinase_activity	SET	5	0.22195	0.0036868	0.33271	0.25236
GO_mf:go_methylated_histone_binding	SET	51	0.21772	0.011536	0.126	0.04201		GO_mf:go_methylated_histone_binding	SET	51	-0.041229	-0.0021844	0.12645	0.6278			GO_mf:go_methylated_histone_binding	SET	51	-0.13852	-0.0073391	0.1212	0.87345
Curated_gene_sets:reactome_arachidonic_acid_metabolism	SET	54	0.21716	0.011839	0.1259	0.042287		Curated_gene_sets:reactome_arachidonic_acid_metabolism	SET	54	-0.0016111	-8.7831e-05	0.12635	0.50509			Curated_gene_sets:reactome_arachidonic_acid_metabolism	SET	54	0.093483	0.0050962	0.1211	0.22008
GO_bp:go_regulation_of_protein_complex_stability	SET	10	0.47828	0.011234	0.27732	0.042301		GO_bp:go_regulation_of_protein_complex_stability	SET	10	0.21483	0.0050459	0.2783	0.22008			GO_bp:go_regulation_of_protein_complex_stability	SET	10	0.2833	0.0066541	0.26674	0.14411
GO_bp:go_metanephric_nephron_development	SET	34	0.291	0.012595	0.16884	0.042403		GO_bp:go_metanephric_nephron_development	SET	34	0.11078	0.0047947	0.16944	0.25662			GO_bp:go_metanephric_nephron_development	SET	34	-0.055196	-0.002389	0.16241	0.63302
GO_bp:go_rhombomere_development	SET	7	0.66111	0.012993	0.38373	0.042467		GO_bp:go_rhombomere_development	SET	7	0.71002	0.013954	0.38505	0.032604			GO_bp:go_rhombomere_development	SET	7	0.19745	0.0038805	0.3691	0.29635
GO_bp:go_interferon_alpha_production	SET	26	0.2828	0.010706	0.16415	0.04247		GO_bp:go_interferon_alpha_production	SET	26	0.20457	0.0077445	0.16472	0.10714			GO_bp:go_interferon_alpha_production	SET	26	0.18902	0.0071555	0.15789	0.11563
GO_bp:go_cilium_or_flagellum_dependent_cell_motility	SET	36	0.25801	0.01149	0.14979	0.042499		GO_bp:go_cilium_or_flagellum_dependent_cell_motility	SET	36	-0.023634	-0.0010525	0.15032	0.56247			GO_bp:go_cilium_or_flagellum_dependent_cell_motility	SET	36	-0.025993	-0.0011576	0.14408	0.57158
GO_cc:go_cell_junction	SET	1181	0.046665	0.01152	0.027095	0.042523		GO_cc:go_cell_junction	SET	1181	0.017782	0.0043898	0.027191	0.25657			GO_cc:go_cell_junction	SET	1181	0.023312	0.0057548	0.026062	0.18554
Curated_gene_sets:wu_alzheimer_disease_dn	SET	15	0.38525	0.011081	0.22385	0.042632		Curated_gene_sets:wu_alzheimer_disease_dn	SET	15	0.18504	0.0053223	0.22464	0.20505			Curated_gene_sets:wu_alzheimer_disease_dn	SET	15	-0.10192	-0.0029317	0.21531	0.68202
GO_bp:go_forelimb_morphogenesis	SET	39	0.25959	0.012032	0.15087	0.042662		GO_bp:go_forelimb_morphogenesis	SET	39	0.1773	0.0082177	0.1514	0.12078			GO_bp:go_forelimb_morphogenesis	SET	39	-0.15036	-0.0069688	0.14511	0.84993
GO_bp:go_negative_regulation_of_smoothened_signaling_pathway_involved_in_dorsal_ventral_neural_tube_patterning	SET	6	0.69816	0.012704	0.40599	0.042756		GO_bp:go_negative_regulation_of_smoothened_signaling_pathway_involved_in_dorsal_ventral_neural_tube_patterning	SET	6	1.3154	0.023935	0.4073	0.0006211			GO_bp:go_negative_regulation_of_smoothened_signaling_pathway_involved_in_dorsal_ventral_neural_tube_patterning	SET	6	0.00047767	8.6917e-06	0.39052	0.49951
Curated_gene_sets:hernandez_mitotic_arrest_by_docetaxel_2_dn	SET	15	0.41369	0.011899	0.24058	0.042771		Curated_gene_sets:hernandez_mitotic_arrest_by_docetaxel_2_dn	SET	15	0.47517	0.013667	0.24141	0.024527			Curated_gene_sets:hernandez_mitotic_arrest_by_docetaxel_2_dn	SET	15	-0.0061509	-0.00017692	0.23142	0.5106
Curated_gene_sets:valk_aml_cluster_11	SET	35	0.28117	0.012347	0.16358	0.04283		Curated_gene_sets:valk_aml_cluster_11	SET	35	0.08787	0.0038585	0.16416	0.29624			Curated_gene_sets:valk_aml_cluster_11	SET	35	0.28791	0.012643	0.15733	0.033635
Curated_gene_sets:phong_tnf_targets_up	SET	59	0.20977	0.011951	0.12211	0.042919		Curated_gene_sets:phong_tnf_targets_up	SET	59	0.16348	0.0093144	0.12254	0.091085			Curated_gene_sets:phong_tnf_targets_up	SET	59	-0.037576	-0.0021409	0.11745	0.62548
Curated_gene_sets:mcbryan_pubertal_breast_6_7wk_dn	SET	71	0.17522	0.010948	0.10201	0.042941		Curated_gene_sets:mcbryan_pubertal_breast_6_7wk_dn	SET	71	0.13559	0.0084717	0.10237	0.092674			Curated_gene_sets:mcbryan_pubertal_breast_6_7wk_dn	SET	71	-0.025319	-0.001582	0.098124	0.60181
Curated_gene_sets:darwiche_papilloma_risk_low_up	SET	144	0.12789	0.011357	0.074461	0.042946		Curated_gene_sets:darwiche_papilloma_risk_low_up	SET	144	0.029013	0.0025764	0.074726	0.34892			Curated_gene_sets:darwiche_papilloma_risk_low_up	SET	144	0.036523	0.0032433	0.071624	0.30505
Curated_gene_sets:pid_s1p_s1p3_pathway	SET	30	0.29718	0.012083	0.1731	0.043021		Curated_gene_sets:pid_s1p_s1p3_pathway	SET	30	0.37318	0.015174	0.1737	0.015845			Curated_gene_sets:pid_s1p_s1p3_pathway	SET	30	0.054388	0.0022114	0.16651	0.37197
Curated_gene_sets:reactome_pyruvate_metabolism	SET	27	0.27891	0.010759	0.16246	0.043023		Curated_gene_sets:reactome_pyruvate_metabolism	SET	27	-0.00044379	-1.712e-05	0.16304	0.50109			Curated_gene_sets:reactome_pyruvate_metabolism	SET	27	0.057132	0.002204	0.15627	0.35734
GO_bp:go_regulation_of_ketone_biosynthetic_process	SET	15	0.38428	0.011053	0.22385	0.04303		GO_bp:go_regulation_of_ketone_biosynthetic_process	SET	15	0.25138	0.0072304	0.22464	0.13157			GO_bp:go_regulation_of_ketone_biosynthetic_process	SET	15	-0.55085	-0.015844	0.21528	0.99474
GO_mf:go_phosphatidylinositol_3_kinase_activity	SET	11	0.43911	0.010817	0.2558	0.043037		GO_mf:go_phosphatidylinositol_3_kinase_activity	SET	11	0.4713	0.01161	0.25669	0.033182			GO_mf:go_phosphatidylinositol_3_kinase_activity	SET	11	0.26222	0.0064596	0.24605	0.14328
Curated_gene_sets:reactome_prefoldin_mediated_transfer_of_substrate_to_cct_tric	SET	25	0.24792	0.0092034	0.14446	0.043076		Curated_gene_sets:reactome_prefoldin_mediated_transfer_of_substrate_to_cct_tric	SET	25	0.050683	0.0018815	0.14498	0.36332			Curated_gene_sets:reactome_prefoldin_mediated_transfer_of_substrate_to_cct_tric	SET	25	0.089935	0.0033386	0.13896	0.25875
GO_mf:go_1_phosphatidylinositol_4_phosphate_3_kinase_activity	SET	7	0.57343	0.01127	0.33417	0.043091		GO_mf:go_1_phosphatidylinositol_4_phosphate_3_kinase_activity	SET	7	0.25032	0.0049197	0.33535	0.2277			GO_mf:go_1_phosphatidylinositol_4_phosphate_3_kinase_activity	SET	7	0.079213	0.0015568	0.32144	0.40267
GO_bp:go_regulation_of_humoral_immune_response	SET	63	0.20721	0.012198	0.12076	0.043109		GO_bp:go_regulation_of_humoral_immune_response	SET	63	0.19756	0.01163	0.12118	0.051534			GO_bp:go_regulation_of_humoral_immune_response	SET	63	-0.15594	-0.00918	0.11616	0.91028
GO_cc:go_intercellular_bridge	SET	55	0.19496	0.010726	0.11379	0.043342		GO_cc:go_intercellular_bridge	SET	55	0.028129	0.0015475	0.1142	0.40272			GO_cc:go_intercellular_bridge	SET	55	0.10939	0.006018	0.10945	0.15882
Curated_gene_sets:reactome_transcription_of_e2f_targets_under_negative_control_by_p107_rbl1_and_p130_rbl2_in_complex_with_hdac1	SET	16	0.37472	0.011131	0.21898	0.043531		Curated_gene_sets:reactome_transcription_of_e2f_targets_under_negative_control_by_p107_rbl1_and_p130_rbl2_in_complex_with_hdac1	SET	16	-0.029312	-0.00087073	0.21976	0.55305			Curated_gene_sets:reactome_transcription_of_e2f_targets_under_negative_control_by_p107_rbl1_and_p130_rbl2_in_complex_with_hdac1	SET	16	-0.16424	-0.0048789	0.21063	0.78223
GO_bp:go_histone_h4_k20_methylation	SET	10	0.57657	0.013542	0.33695	0.043538		GO_bp:go_histone_h4_k20_methylation	SET	10	0.47653	0.011193	0.33813	0.079381			GO_bp:go_histone_h4_k20_methylation	SET	10	-0.016846	-0.00039567	0.32411	0.52073
Curated_gene_sets:reactome_opsins	SET	7	0.53931	0.010599	0.31551	0.043706		Curated_gene_sets:reactome_opsins	SET	7	-0.11532	-0.0022664	0.31663	0.64214			Curated_gene_sets:reactome_opsins	SET	7	0.49932	0.0098133	0.30346	0.049953
GO_bp:go_regulation_of_gluconeogenesis_by_regulation_of_transcription_from_rna_polymerase_ii_promoter	SET	7	0.55267	0.010862	0.32373	0.043904		GO_bp:go_regulation_of_gluconeogenesis_by_regulation_of_transcription_from_rna_polymerase_ii_promoter	SET	7	0.0040812	8.0209e-05	0.32488	0.49499			GO_bp:go_regulation_of_gluconeogenesis_by_regulation_of_transcription_from_rna_polymerase_ii_promoter	SET	7	-0.28242	-0.0055505	0.31139	0.81778
GO_bp:go_body_morphogenesis	SET	47	0.23009	0.011705	0.13481	0.043942		GO_bp:go_body_morphogenesis	SET	47	0.16735	0.0085127	0.13529	0.10806			GO_bp:go_body_morphogenesis	SET	47	-0.14473	-0.0073625	0.12967	0.86782
GO_cc:go_platelet_alpha_granule_lumen	SET	56	0.2019	0.011208	0.1183	0.043955		GO_cc:go_platelet_alpha_granule_lumen	SET	56	0.23781	0.013202	0.11871	0.02258			GO_cc:go_platelet_alpha_granule_lumen	SET	56	-0.039145	-0.0021731	0.1138	0.63457
GO_mf:go_transferase_activity_transferring_glycosyl_groups	SET	255	0.098977	0.01166	0.057997	0.043959		GO_mf:go_transferase_activity_transferring_glycosyl_groups	SET	255	0.05585	0.0065794	0.058202	0.16864			GO_mf:go_transferase_activity_transferring_glycosyl_groups	SET	255	0.030644	0.00361	0.055787	0.2914
Curated_gene_sets:nikolsky_breast_cancer_20q12_q13_amplicon	SET	131	0.20156	0.017078	0.11813	0.043985		Curated_gene_sets:nikolsky_breast_cancer_20q12_q13_amplicon	SET	131	0.11098	0.009403	0.11855	0.1746			Curated_gene_sets:nikolsky_breast_cancer_20q12_q13_amplicon	SET	131	-0.023916	-0.0020264	0.11363	0.58335
GO_bp:go_glomerulus_development	SET	53	0.21644	0.01169	0.12689	0.04404		GO_bp:go_glomerulus_development	SET	53	0.15668	0.0084623	0.12733	0.10927			GO_bp:go_glomerulus_development	SET	53	0.017654	0.00095348	0.12205	0.4425
GO_bp:go_negative_regulation_of_nuclease_activity	SET	7	0.5193	0.010206	0.30454	0.044091		GO_bp:go_negative_regulation_of_nuclease_activity	SET	7	0.27673	0.0054386	0.30562	0.18262			GO_bp:go_negative_regulation_of_nuclease_activity	SET	7	0.27915	0.0054861	0.29293	0.17032
GO_bp:go_positive_regulation_of_muscle_hypertrophy	SET	31	0.28288	0.011692	0.16619	0.04437		GO_bp:go_positive_regulation_of_muscle_hypertrophy	SET	31	0.43802	0.018104	0.16674	0.0043118			GO_bp:go_positive_regulation_of_muscle_hypertrophy	SET	31	0.034703	0.0014343	0.15985	0.41407
GO_bp:go_positive_regulation_of_extracellular_matrix_organization	SET	21	0.32255	0.010975	0.18954	0.044408		GO_bp:go_positive_regulation_of_extracellular_matrix_organization	SET	21	0.14213	0.0048364	0.19021	0.22746			GO_bp:go_positive_regulation_of_extracellular_matrix_organization	SET	21	-0.0039343	-0.00013387	0.18231	0.50861
Curated_gene_sets:streicher_lsm1_targets_dn	SET	18	0.38149	0.012019	0.22418	0.044412		Curated_gene_sets:streicher_lsm1_targets_dn	SET	18	0.37502	0.011815	0.22495	0.047756			Curated_gene_sets:streicher_lsm1_targets_dn	SET	18	0.26484	0.0083441	0.21562	0.10968
Curated_gene_sets:reactome_amino_acid_transport_across_the_plasma_membrane	SET	29	0.28555	0.011416	0.16785	0.044463		Curated_gene_sets:reactome_amino_acid_transport_across_the_plasma_membrane	SET	29	0.03403	0.0013605	0.16845	0.41995			Curated_gene_sets:reactome_amino_acid_transport_across_the_plasma_membrane	SET	29	0.070353	0.0028126	0.16145	0.33151
GO_bp:go_microtubule_anchoring_at_centrosome	SET	9	0.50793	0.011319	0.29892	0.044647		GO_bp:go_microtubule_anchoring_at_centrosome	SET	9	0.59805	0.013327	0.29995	0.023092			GO_bp:go_microtubule_anchoring_at_centrosome	SET	9	0.071104	0.0015844	0.28753	0.40234
Curated_gene_sets:reactome_influenza_infection	SET	144	0.11657	0.010352	0.068607	0.044657		Curated_gene_sets:reactome_influenza_infection	SET	144	0.13985	0.012419	0.068842	0.021109			Curated_gene_sets:reactome_influenza_infection	SET	144	0.00056778	5.0419e-05	0.065993	0.49657
GO_cc:go_histone_deacetylase_complex	SET	63	0.19949	0.011743	0.11744	0.0447		GO_cc:go_histone_deacetylase_complex	SET	63	0.15282	0.0089963	0.11785	0.097367			GO_cc:go_histone_deacetylase_complex	SET	63	-0.02887	-0.0016995	0.11296	0.60086
Curated_gene_sets:kegg_b_cell_receptor_signaling_pathway	SET	71	0.17465	0.010912	0.10286	0.044771		Curated_gene_sets:kegg_b_cell_receptor_signaling_pathway	SET	71	0.063225	0.0039503	0.10322	0.27011			Curated_gene_sets:kegg_b_cell_receptor_signaling_pathway	SET	71	-0.015399	-0.00096214	0.09894	0.56184
Curated_gene_sets:lui_targets_of_pax8_pparg_fusion	SET	32	0.25465	0.010693	0.14998	0.044778		Curated_gene_sets:lui_targets_of_pax8_pparg_fusion	SET	32	0.22958	0.0096405	0.15051	0.06359			Curated_gene_sets:lui_targets_of_pax8_pparg_fusion	SET	32	-0.22124	-0.0092902	0.14426	0.93743
GO_bp:go_protein_o_linked_glycosylation	SET	103	0.15703	0.011807	0.092487	0.04478		GO_bp:go_protein_o_linked_glycosylation	SET	103	-0.028975	-0.0021786	0.092816	0.62255			GO_bp:go_protein_o_linked_glycosylation	SET	103	0.19838	0.014916	0.088949	0.012872
GO_bp:go_regulation_of_glucose_metabolic_process	SET	61	0.17758	0.010287	0.10461	0.044801		GO_bp:go_regulation_of_glucose_metabolic_process	SET	61	-0.03897	-0.0022575	0.10498	0.64476			GO_bp:go_regulation_of_glucose_metabolic_process	SET	61	0.020858	0.0012083	0.10062	0.41789
GO_bp:go_protein_transport_along_microtubule	SET	64	0.18099	0.010738	0.10661	0.044802		GO_bp:go_protein_transport_along_microtubule	SET	64	0.049232	0.002921	0.10699	0.32271			GO_bp:go_protein_transport_along_microtubule	SET	64	0.12477	0.0074029	0.10255	0.11187
GO_bp:go_organic_hydroxy_compound_biosynthetic_process	SET	236	0.095098	0.010783	0.056057	0.044909		GO_bp:go_organic_hydroxy_compound_biosynthetic_process	SET	236	0.093341	0.010584	0.056251	0.048531			GO_bp:go_organic_hydroxy_compound_biosynthetic_process	SET	236	-0.081081	-0.0091939	0.053917	0.93368
GO_cc:go_neuron_spine	SET	150	0.12404	0.01124	0.07312	0.04492		GO_cc:go_neuron_spine	SET	150	0.062179	0.0056345	0.073379	0.1984			GO_cc:go_neuron_spine	SET	150	-0.021314	-0.0019314	0.070334	0.61907
GO_bp:go_regulation_of_resting_membrane_potential	SET	8	0.47677	0.010017	0.28113	0.044962		GO_bp:go_regulation_of_resting_membrane_potential	SET	8	-0.086675	-0.001821	0.28213	0.62066			GO_bp:go_regulation_of_resting_membrane_potential	SET	8	0.37554	0.0078899	0.2704	0.082456
Curated_gene_sets:reactome_interleukin_18_signaling	SET	8	0.478	0.010043	0.28221	0.045165		Curated_gene_sets:reactome_interleukin_18_signaling	SET	8	0.35819	0.0075254	0.2832	0.10298			Curated_gene_sets:reactome_interleukin_18_signaling	SET	8	-0.35841	-0.00753	0.27144	0.90663
Curated_gene_sets:gobert_oligodendrocyte_differentiation_up	SET	538	0.06366	0.010806	0.037587	0.045175		Curated_gene_sets:gobert_oligodendrocyte_differentiation_up	SET	538	0.032598	0.0055335	0.03772	0.19375			Curated_gene_sets:gobert_oligodendrocyte_differentiation_up	SET	538	0.032879	0.0055813	0.036154	0.18157
Curated_gene_sets:reactome_o_linked_glycosylation	SET	106	0.15617	0.011911	0.092285	0.045308		Curated_gene_sets:reactome_o_linked_glycosylation	SET	106	0.0015825	0.00012069	0.092614	0.49318			Curated_gene_sets:reactome_o_linked_glycosylation	SET	106	0.16886	0.012879	0.088759	0.028564
GO_bp:go_negative_regulation_of_lipoprotein_particle_clearance	SET	10	0.44356	0.010419	0.26217	0.045342		GO_bp:go_negative_regulation_of_lipoprotein_particle_clearance	SET	10	0.012938	0.0003039	0.2631	0.48039			GO_bp:go_negative_regulation_of_lipoprotein_particle_clearance	SET	10	0.13803	0.0032421	0.25218	0.29207
Curated_gene_sets:bystrykh_hematopoiesis_stem_cell_and_brain_qtl_cis	SET	61	0.19276	0.011166	0.11394	0.04536		Curated_gene_sets:bystrykh_hematopoiesis_stem_cell_and_brain_qtl_cis	SET	61	0.12642	0.0073233	0.11434	0.13446			Curated_gene_sets:bystrykh_hematopoiesis_stem_cell_and_brain_qtl_cis	SET	61	0.27983	0.016211	0.10958	0.0053339
Curated_gene_sets:reactome_semaphorin_interactions	SET	60	0.19429	0.011163	0.11487	0.045395		Curated_gene_sets:reactome_semaphorin_interactions	SET	60	0.1071	0.0061532	0.11528	0.17644			Curated_gene_sets:reactome_semaphorin_interactions	SET	60	0.10488	0.006026	0.11049	0.17126
GO_bp:go_eye_morphogenesis	SET	138	0.13167	0.011448	0.077849	0.045396		GO_bp:go_eye_morphogenesis	SET	138	0.11976	0.010412	0.07812	0.062648			GO_bp:go_eye_morphogenesis	SET	138	0.017189	0.0014945	0.074882	0.40922
GO_bp:go_aggresome_assembly	SET	5	0.65981	0.01096	0.39022	0.045442		GO_bp:go_aggresome_assembly	SET	5	0.67581	0.011226	0.39157	0.042193			GO_bp:go_aggresome_assembly	SET	5	-0.56042	-0.009309	0.37533	0.93229
GO_bp:go_neuron_fate_commitment	SET	58	0.21988	0.012421	0.13006	0.045471		GO_bp:go_neuron_fate_commitment	SET	58	0.086785	0.0049026	0.13052	0.25306			GO_bp:go_neuron_fate_commitment	SET	58	0.1527	0.0086265	0.1251	0.11112
GO_bp:go_regulation_of_synaptic_vesicle_clustering	SET	7	0.6029	0.011849	0.35675	0.045525		GO_bp:go_regulation_of_synaptic_vesicle_clustering	SET	7	1.0012	0.019676	0.35793	0.0025815			GO_bp:go_regulation_of_synaptic_vesicle_clustering	SET	7	-0.058083	-0.0011415	0.34315	0.5672
GO_bp:go_histone_h4_k5_acetylation	SET	13	0.34438	0.0092219	0.20378	0.045525		GO_bp:go_histone_h4_k5_acetylation	SET	13	0.40179	0.010759	0.20448	0.024717			GO_bp:go_histone_h4_k5_acetylation	SET	13	-0.30952	-0.0082885	0.196	0.94285
Curated_gene_sets:smid_breast_cancer_relapse_in_liver_dn	SET	11	0.43278	0.010661	0.2561	0.045537		Curated_gene_sets:smid_breast_cancer_relapse_in_liver_dn	SET	11	0.40299	0.0099273	0.25699	0.058438			Curated_gene_sets:smid_breast_cancer_relapse_in_liver_dn	SET	11	0.017238	0.00042464	0.24634	0.47211
Curated_gene_sets:reactome_insulin_processing	SET	25	0.30898	0.01147	0.18292	0.045604		Curated_gene_sets:reactome_insulin_processing	SET	25	-0.095088	-0.0035299	0.18357	0.69777			Curated_gene_sets:reactome_insulin_processing	SET	25	0.39242	0.014568	0.17592	0.01286
Curated_gene_sets:yamashita_liver_cancer_stem_cell_up	SET	46	0.23896	0.012026	0.14148	0.045622		Curated_gene_sets:yamashita_liver_cancer_stem_cell_up	SET	46	0.15408	0.0077544	0.14198	0.13891			Curated_gene_sets:yamashita_liver_cancer_stem_cell_up	SET	46	-0.13678	-0.0068835	0.13609	0.84256
GO_mf:go_thioredoxin_disulfide_reductase_activity	SET	7	0.60402	0.011871	0.35767	0.04564		GO_mf:go_thioredoxin_disulfide_reductase_activity	SET	7	0.31335	0.0061584	0.35893	0.19133			GO_mf:go_thioredoxin_disulfide_reductase_activity	SET	7	0.023958	0.00047085	0.34404	0.47224
Curated_gene_sets:jackson_dnmt1_targets_dn	SET	18	0.39886	0.012566	0.23623	0.045675		Curated_gene_sets:jackson_dnmt1_targets_dn	SET	18	0.29575	0.0093179	0.23706	0.1061			Curated_gene_sets:jackson_dnmt1_targets_dn	SET	18	0.39189	0.012347	0.22721	0.042292
GO_bp:go_facial_nerve_morphogenesis	SET	10	0.48931	0.011493	0.28993	0.045745		GO_bp:go_facial_nerve_morphogenesis	SET	10	0.64543	0.01516	0.29091	0.013263			GO_bp:go_facial_nerve_morphogenesis	SET	10	0.31928	0.0074992	0.27887	0.12613
Curated_gene_sets:rodwell_aging_kidney_up	SET	434	0.07067	0.010806	0.04188	0.04577		Curated_gene_sets:rodwell_aging_kidney_up	SET	434	0.028139	0.0043029	0.042029	0.25158			Curated_gene_sets:rodwell_aging_kidney_up	SET	434	0.026569	0.0040628	0.040284	0.25477
GO_bp:go_floor_plate_development	SET	6	0.80658	0.014676	0.47827	0.045864		GO_bp:go_floor_plate_development	SET	6	0.36691	0.0066762	0.47996	0.2223			GO_bp:go_floor_plate_development	SET	6	-0.80622	-0.01467	0.46	0.96016
GO_bp:go_response_to_thyroid_hormone	SET	26	0.30624	0.011593	0.18168	0.045944		GO_bp:go_response_to_thyroid_hormone	SET	26	-0.034071	-0.0012898	0.18232	0.57412			GO_bp:go_response_to_thyroid_hormone	SET	26	-0.034184	-0.0012941	0.17476	0.57754
Curated_gene_sets:martinez_rb1_and_tp53_targets_dn	SET	531	0.064031	0.0108	0.037992	0.045967		Curated_gene_sets:martinez_rb1_and_tp53_targets_dn	SET	531	0.094996	0.016024	0.03812	0.0063551			Curated_gene_sets:martinez_rb1_and_tp53_targets_dn	SET	531	0.023579	0.0039772	0.036544	0.2594
Curated_gene_sets:zhan_early_differentiation_genes_up	SET	5	0.77597	0.01289	0.46056	0.046019		Curated_gene_sets:zhan_early_differentiation_genes_up	SET	5	0.57571	0.0095631	0.46217	0.10645			Curated_gene_sets:zhan_early_differentiation_genes_up	SET	5	0.42618	0.0070792	0.44299	0.16802
GO_mf:go_opsonin_binding	SET	13	0.44641	0.011954	0.26509	0.046102		GO_mf:go_opsonin_binding	SET	13	0.10734	0.0028744	0.26603	0.3433			GO_mf:go_opsonin_binding	SET	13	0.14673	0.0039291	0.25498	0.2825
GO_bp:go_response_to_atp	SET	30	0.27687	0.011257	0.16453	0.046222		GO_bp:go_response_to_atp	SET	30	0.33199	0.013499	0.1651	0.022178			GO_bp:go_response_to_atp	SET	30	-0.35661	-0.0145	0.15824	0.98788
GO_bp:go_positive_regulation_of_hypersensitivity	SET	5	0.72156	0.011986	0.42882	0.046231		GO_bp:go_positive_regulation_of_hypersensitivity	SET	5	0.44063	0.0073192	0.43033	0.15294			GO_bp:go_positive_regulation_of_hypersensitivity	SET	5	0.11255	0.0018696	0.41248	0.39248
Curated_gene_sets:biocarta_bcellsurvival_pathway	SET	14	0.41258	0.011465	0.2452	0.046233		Curated_gene_sets:biocarta_bcellsurvival_pathway	SET	14	0.35048	0.0097394	0.24606	0.077177			Curated_gene_sets:biocarta_bcellsurvival_pathway	SET	14	0.35171	0.0097734	0.23584	0.067954
Curated_gene_sets:smirnov_response_to_ir_2hr_dn	SET	57	0.2014	0.011279	0.11977	0.046346		Curated_gene_sets:smirnov_response_to_ir_2hr_dn	SET	57	0.14837	0.0083092	0.12019	0.10854			Curated_gene_sets:smirnov_response_to_ir_2hr_dn	SET	57	0.022997	0.0012879	0.11521	0.42089
Curated_gene_sets:busa_sam68_targets_dn	SET	7	0.60627	0.011915	0.3606	0.046363		Curated_gene_sets:busa_sam68_targets_dn	SET	7	0.095627	0.0018794	0.36188	0.3958			Curated_gene_sets:busa_sam68_targets_dn	SET	7	0.081631	0.0016043	0.34686	0.40697
GO_mf:go_neurexin_family_protein_binding	SET	8	0.53783	0.0113	0.32001	0.046425		GO_mf:go_neurexin_family_protein_binding	SET	8	0.36901	0.0077527	0.32114	0.12527			GO_mf:go_neurexin_family_protein_binding	SET	8	0.11042	0.0023199	0.30782	0.3599
Curated_gene_sets:ross_aml_of_fab_m7_type	SET	65	0.16828	0.010062	0.10013	0.04643		Curated_gene_sets:ross_aml_of_fab_m7_type	SET	65	0.086193	0.0051537	0.10049	0.19552			Curated_gene_sets:ross_aml_of_fab_m7_type	SET	65	0.029838	0.0017841	0.096316	0.37836
GO_bp:go_postsynaptic_density_assembly	SET	18	0.33827	0.010657	0.20129	0.04644		GO_bp:go_postsynaptic_density_assembly	SET	18	0.57208	0.018024	0.20196	0.0023108			GO_bp:go_postsynaptic_density_assembly	SET	18	0.11204	0.0035299	0.19362	0.28142
GO_bp:go_adherens_junction_organization	SET	135	0.13551	0.011654	0.080659	0.046489		GO_bp:go_adherens_junction_organization	SET	135	0.16807	0.014455	0.080935	0.018926			GO_bp:go_adherens_junction_organization	SET	135	0.016873	0.0014511	0.077585	0.41392
GO_bp:go_apical_protein_localization	SET	10	0.45167	0.010609	0.26893	0.046536		GO_bp:go_apical_protein_localization	SET	10	0.23049	0.0054139	0.26988	0.19654			GO_bp:go_apical_protein_localization	SET	10	-0.025883	-0.00060795	0.25868	0.53985
GO_bp:go_collagen_fibril_organization	SET	46	0.23334	0.011743	0.13894	0.046551		GO_bp:go_collagen_fibril_organization	SET	46	0.089036	0.0044809	0.13944	0.26157			GO_bp:go_collagen_fibril_organization	SET	46	-0.052156	-0.0026248	0.13365	0.65182
Curated_gene_sets:biocarta_p27_pathway	SET	13	0.43099	0.011541	0.25666	0.046566		Curated_gene_sets:biocarta_p27_pathway	SET	13	-0.12798	-0.0034271	0.25757	0.69035			Curated_gene_sets:biocarta_p27_pathway	SET	13	0.14398	0.0038556	0.24688	0.27988
GO_mf:go_rna_stem_loop_binding	SET	15	0.37458	0.010774	0.22336	0.046784		GO_mf:go_rna_stem_loop_binding	SET	15	-0.037623	-0.0010821	0.22416	0.56664			GO_mf:go_rna_stem_loop_binding	SET	15	-0.44647	-0.012842	0.21482	0.98115
Curated_gene_sets:reactome_tryptophan_catabolism	SET	14	0.39822	0.011066	0.2375	0.046808		Curated_gene_sets:reactome_tryptophan_catabolism	SET	14	0.15606	0.0043366	0.23834	0.25631			Curated_gene_sets:reactome_tryptophan_catabolism	SET	14	-0.2448	-0.0068027	0.22844	0.85805
Curated_gene_sets:shiraishi_plzf_targets_up	SET	8	0.43089	0.0090527	0.25712	0.046899		Curated_gene_sets:shiraishi_plzf_targets_up	SET	8	0.30448	0.0063969	0.25803	0.11901			Curated_gene_sets:shiraishi_plzf_targets_up	SET	8	-0.099815	-0.0020971	0.24732	0.65674
GO_bp:go_spermidine_metabolic_process	SET	3	0.77117	0.009923	0.46085	0.047137		GO_bp:go_spermidine_metabolic_process	SET	3	0.098195	0.0012635	0.46249	0.41593			GO_bp:go_spermidine_metabolic_process	SET	3	-0.61469	-0.0079094	0.44326	0.91723
Curated_gene_sets:biocarta_ifna_pathway	SET	10	0.51638	0.012129	0.30861	0.047148		Curated_gene_sets:biocarta_ifna_pathway	SET	10	-0.16598	-0.0038986	0.3097	0.704			Curated_gene_sets:biocarta_ifna_pathway	SET	10	-0.29572	-0.006946	0.29684	0.84043
Curated_gene_sets:reactome_transport_of_mature_mrnas_derived_from_intronless_transcripts	SET	42	0.21923	0.010543	0.13104	0.047174		Curated_gene_sets:reactome_transport_of_mature_mrnas_derived_from_intronless_transcripts	SET	42	0.12766	0.0061398	0.1315	0.16583			Curated_gene_sets:reactome_transport_of_mature_mrnas_derived_from_intronless_transcripts	SET	42	0.18033	0.0086727	0.12604	0.07626
GO_bp:go_mast_cell_mediated_immunity	SET	43	0.22745	0.011068	0.13597	0.047187		GO_bp:go_mast_cell_mediated_immunity	SET	43	0.20743	0.010094	0.13644	0.064228			GO_bp:go_mast_cell_mediated_immunity	SET	43	0.10749	0.0052307	0.13078	0.20557
GO_bp:go_protein_chromophore_linkage	SET	10	0.45691	0.010732	0.27313	0.047189		GO_bp:go_protein_chromophore_linkage	SET	10	0.039449	0.00092658	0.2741	0.44278			GO_bp:go_protein_chromophore_linkage	SET	10	0.38543	0.0090529	0.26271	0.071179
GO_bp:go_metanephric_nephron_morphogenesis	SET	21	0.36138	0.012297	0.21621	0.047327		GO_bp:go_metanephric_nephron_morphogenesis	SET	21	0.14201	0.0048323	0.21698	0.25639			GO_bp:go_metanephric_nephron_morphogenesis	SET	21	0.042824	0.0014572	0.20797	0.41843
Curated_gene_sets:li_wilms_tumor	SET	21	0.3462	0.01178	0.20713	0.047331		Curated_gene_sets:li_wilms_tumor	SET	21	0.30949	0.010531	0.20786	0.068261			Curated_gene_sets:li_wilms_tumor	SET	21	0.3864	0.013148	0.19922	0.026223
GO_bp:go_protein_acetylation	SET	175	0.11044	0.010802	0.066086	0.047348		GO_bp:go_protein_acetylation	SET	175	0.012193	0.0011926	0.066321	0.42707			GO_bp:go_protein_acetylation	SET	175	0.047295	0.0046259	0.063566	0.22843
GO_mf:go_identical_protein_binding	SET	1572	0.03814	0.010737	0.022846	0.047522		GO_mf:go_identical_protein_binding	SET	1572	-0.013064	-0.0036775	0.022927	0.71559			GO_mf:go_identical_protein_binding	SET	1572	-0.040496	-0.0114	0.021973	0.96733
GO_bp:go_positive_regulation_of_gonadotropin_secretion	SET	6	0.60491	0.011007	0.36247	0.047582		GO_bp:go_positive_regulation_of_gonadotropin_secretion	SET	6	-0.42604	-0.0077522	0.36374	0.87925			GO_bp:go_positive_regulation_of_gonadotropin_secretion	SET	6	0.90777	0.016518	0.34858	0.004609
GO_bp:go_negative_regulation_of_b_cell_receptor_signaling_pathway	SET	8	0.48802	0.010253	0.29249	0.047617		GO_bp:go_negative_regulation_of_b_cell_receptor_signaling_pathway	SET	8	0.056195	0.0011806	0.29353	0.42409			GO_bp:go_negative_regulation_of_b_cell_receptor_signaling_pathway	SET	8	0.16884	0.0035473	0.28134	0.27421
Curated_gene_sets:reactome_transport_of_organic_anions	SET	11	0.47138	0.011612	0.2826	0.047666		Curated_gene_sets:reactome_transport_of_organic_anions	SET	11	0.16765	0.0041299	0.2836	0.27721			Curated_gene_sets:reactome_transport_of_organic_anions	SET	11	0.18988	0.0046776	0.27183	0.24242
GO_bp:go_mesenchymal_stem_cell_proliferation	SET	2	1.2917	0.013572	0.77493	0.047779		GO_bp:go_mesenchymal_stem_cell_proliferation	SET	2	1.6404	0.017235	0.77758	0.017455			GO_bp:go_mesenchymal_stem_cell_proliferation	SET	2	0.44858	0.004713	0.74539	0.27366
GO_bp:go_nucleoside_phosphate_biosynthetic_process	SET	248	0.092233	0.010717	0.055356	0.04785		GO_bp:go_nucleoside_phosphate_biosynthetic_process	SET	248	0.082923	0.0096356	0.055549	0.067757			GO_bp:go_nucleoside_phosphate_biosynthetic_process	SET	248	0.044145	0.0051296	0.053246	0.20354
GO_bp:go_regulation_of_mda_5_signaling_pathway	SET	6	0.66457	0.012092	0.3989	0.047866		GO_bp:go_regulation_of_mda_5_signaling_pathway	SET	6	0.14836	0.0026996	0.40032	0.35547			GO_bp:go_regulation_of_mda_5_signaling_pathway	SET	6	0.70119	0.012759	0.38366	0.033813
GO_cc:go_condensed_nuclear_chromosome	SET	90	0.14302	0.010056	0.08585	0.047872		GO_cc:go_condensed_nuclear_chromosome	SET	90	0.039933	0.0028076	0.086155	0.32151			GO_cc:go_condensed_nuclear_chromosome	SET	90	-0.03491	-0.0024545	0.082578	0.66376
GO_bp:go_neuroepithelial_cell_differentiation	SET	45	0.23782	0.011838	0.14287	0.04801		GO_bp:go_neuroepithelial_cell_differentiation	SET	45	0.16538	0.0082324	0.14337	0.12436			GO_bp:go_neuroepithelial_cell_differentiation	SET	45	-0.023776	-0.0011835	0.13743	0.56868
Curated_gene_sets:reactome_cilium_assembly	SET	191	0.10468	0.010692	0.062892	0.048017		Curated_gene_sets:reactome_cilium_assembly	SET	191	0.059962	0.0061243	0.063113	0.17105			Curated_gene_sets:reactome_cilium_assembly	SET	191	0.028719	0.0029333	0.060495	0.31749
GO_cc:go_nucleotide_excision_repair_complex	SET	11	0.36149	0.0089049	0.21727	0.048091		GO_cc:go_nucleotide_excision_repair_complex	SET	11	0.33944	0.0083617	0.21803	0.059764			GO_cc:go_nucleotide_excision_repair_complex	SET	11	-0.57893	-0.014261	0.20894	0.9972
GO_bp:go_establishment_of_protein_localization_to_chromatin	SET	8	0.57384	0.012056	0.34533	0.048298		GO_bp:go_establishment_of_protein_localization_to_chromatin	SET	8	0.0537	0.0011282	0.34656	0.43843			GO_bp:go_establishment_of_protein_localization_to_chromatin	SET	8	0.19688	0.0041365	0.33217	0.27669
GO_bp:go_glandular_epithelial_cell_development	SET	23	0.34268	0.012202	0.20625	0.048319		GO_bp:go_glandular_epithelial_cell_development	SET	23	0.37998	0.013531	0.20696	0.033189			GO_bp:go_glandular_epithelial_cell_development	SET	23	0.24981	0.0088955	0.19838	0.10398
Curated_gene_sets:molenaar_targets_of_ccnd1_and_cdk4_dn	SET	53	0.20301	0.010964	0.12227	0.048433		Curated_gene_sets:molenaar_targets_of_ccnd1_and_cdk4_dn	SET	53	-0.10011	-0.0054066	0.1227	0.7927			Curated_gene_sets:molenaar_targets_of_ccnd1_and_cdk4_dn	SET	53	0.0033288	0.00017979	0.11761	0.48871
Curated_gene_sets:martens_tretinoin_response_dn	SET	703	0.05229	0.010099	0.03153	0.048626		Curated_gene_sets:martens_tretinoin_response_dn	SET	703	0.078684	0.015196	0.031636	0.0064432			Curated_gene_sets:martens_tretinoin_response_dn	SET	703	-0.022163	-0.0042804	0.030328	0.76754
GO_bp:go_ventral_spinal_cord_interneuron_differentiation	SET	15	0.44834	0.012896	0.27046	0.048699		GO_bp:go_ventral_spinal_cord_interneuron_differentiation	SET	15	0.36895	0.010612	0.2714	0.087019			GO_bp:go_ventral_spinal_cord_interneuron_differentiation	SET	15	-0.14101	-0.0040559	0.26015	0.7061
Curated_gene_sets:soucek_myc_targets	SET	10	0.48993	0.011507	0.29556	0.048704		Curated_gene_sets:soucek_myc_targets	SET	10	-0.063222	-0.001485	0.29661	0.58439			Curated_gene_sets:soucek_myc_targets	SET	10	0.61313	0.014401	0.28425	0.015511
GO_bp:go_establishment_of_lymphocyte_polarity	SET	11	0.4676	0.011519	0.28225	0.0488		GO_bp:go_establishment_of_lymphocyte_polarity	SET	11	0.43803	0.01079	0.28323	0.060996			GO_bp:go_establishment_of_lymphocyte_polarity	SET	11	0.032188	0.00079291	0.27149	0.45281
GO_bp:go_regulation_of_neuromuscular_junction_development	SET	10	0.3849	0.0090406	0.23253	0.048944		GO_bp:go_regulation_of_neuromuscular_junction_development	SET	10	0.29932	0.0070305	0.23334	0.0998			GO_bp:go_regulation_of_neuromuscular_junction_development	SET	10	0.10837	0.0025454	0.22367	0.31402
GO_bp:go_endocrine_system_development	SET	119	0.14105	0.011394	0.085268	0.049055		GO_bp:go_endocrine_system_development	SET	119	0.11262	0.0090977	0.085566	0.094065			GO_bp:go_endocrine_system_development	SET	119	0.099196	0.0080132	0.082015	0.11325
GO_bp:go_gamete_generation	SET	598	0.058452	0.010443	0.035347	0.049109		GO_bp:go_gamete_generation	SET	598	0.031287	0.0055897	0.035472	0.18889			GO_bp:go_gamete_generation	SET	598	0.007002	0.001251	0.034	0.41842
Curated_gene_sets:stambolsky_bound_by_mutated_tp53	SET	16	0.39155	0.011631	0.2369	0.049197		Curated_gene_sets:stambolsky_bound_by_mutated_tp53	SET	16	0.31688	0.0094132	0.23773	0.091284			Curated_gene_sets:stambolsky_bound_by_mutated_tp53	SET	16	-0.026238	-0.0007794	0.22787	0.54583
GO_bp:go_uronic_acid_metabolic_process	SET	18	0.58602	0.018463	0.35475	0.049284		GO_bp:go_uronic_acid_metabolic_process	SET	18	0.22602	0.007121	0.356	0.26275			GO_bp:go_uronic_acid_metabolic_process	SET	18	-0.17798	-0.0056073	0.34122	0.69902
GO_bp:go_protein_folding_in_endoplasmic_reticulum	SET	15	0.37547	0.0108	0.22731	0.049296		GO_bp:go_protein_folding_in_endoplasmic_reticulum	SET	15	-0.093379	-0.0026859	0.22812	0.65886			GO_bp:go_protein_folding_in_endoplasmic_reticulum	SET	15	0.52689	0.015155	0.21861	0.0079776
GO_bp:go_appendage_morphogenesis	SET	139	0.13273	0.011581	0.080353	0.0493		GO_bp:go_appendage_morphogenesis	SET	139	0.25277	0.022056	0.080614	0.00085937			GO_bp:go_appendage_morphogenesis	SET	139	-0.050328	-0.0043915	0.07729	0.74252
GO_mf:go_high_voltage_gated_calcium_channel_activity	SET	9	0.52813	0.011768	0.31986	0.04937		GO_mf:go_high_voltage_gated_calcium_channel_activity	SET	9	0.15425	0.0034373	0.321	0.31543			GO_mf:go_high_voltage_gated_calcium_channel_activity	SET	9	0.24147	0.0053808	0.30767	0.21628
GO_bp:go_melanocyte_differentiation	SET	22	0.34179	0.011904	0.20703	0.049386		GO_bp:go_melanocyte_differentiation	SET	22	0.36034	0.01255	0.20775	0.041422			GO_bp:go_melanocyte_differentiation	SET	22	-0.03608	-0.0012565	0.19914	0.57188
Curated_gene_sets:reactome_mitotic_spindle_checkpoint	SET	107	0.13402	0.010269	0.081187	0.049403		Curated_gene_sets:reactome_mitotic_spindle_checkpoint	SET	107	0.08137	0.006235	0.081473	0.15897			Curated_gene_sets:reactome_mitotic_spindle_checkpoint	SET	107	-0.060858	-0.0046633	0.078092	0.7821
Curated_gene_sets:reactome_transport_of_the_slbp_dependant_mature_mrna	SET	35	0.24126	0.010594	0.14639	0.049683		Curated_gene_sets:reactome_transport_of_the_slbp_dependant_mature_mrna	SET	35	0.26103	0.011462	0.1469	0.037801			Curated_gene_sets:reactome_transport_of_the_slbp_dependant_mature_mrna	SET	35	0.17782	0.0078085	0.14081	0.10332
GO_bp:go_response_to_mycotoxin	SET	7	0.57424	0.011286	0.34856	0.049738		GO_bp:go_response_to_mycotoxin	SET	7	0.58278	0.011453	0.34976	0.047847			GO_bp:go_response_to_mycotoxin	SET	7	0.1677	0.0032959	0.33527	0.30847
GO_bp:go_very_long_chain_fatty_acid_catabolic_process	SET	4	0.59432	0.0088302	0.36078	0.049756		GO_bp:go_very_long_chain_fatty_acid_catabolic_process	SET	4	0.15493	0.0023019	0.36206	0.33436			GO_bp:go_very_long_chain_fatty_acid_catabolic_process	SET	4	0.22476	0.0033394	0.34703	0.2586
Curated_gene_sets:rizki_tumor_invasiveness_3d_dn	SET	243	0.094069	0.010822	0.057121	0.049804		Curated_gene_sets:rizki_tumor_invasiveness_3d_dn	SET	243	0.039647	0.0045609	0.057323	0.24459			Curated_gene_sets:rizki_tumor_invasiveness_3d_dn	SET	243	-0.15239	-0.017531	0.054931	0.99723
GO_bp:go_detection_of_mechanical_stimulus	SET	40	0.23506	0.011033	0.14281	0.049894		GO_bp:go_detection_of_mechanical_stimulus	SET	40	-0.044332	-0.0020809	0.14331	0.62147			GO_bp:go_detection_of_mechanical_stimulus	SET	40	0.081804	0.0038397	0.13736	0.27575
Curated_gene_sets:reactome_fceri_mediated_caplus2_mobilization	SET	30	0.27831	0.011316	0.16926	0.050063		Curated_gene_sets:reactome_fceri_mediated_caplus2_mobilization	SET	30	0.27294	0.011098	0.16984	0.054035			Curated_gene_sets:reactome_fceri_mediated_caplus2_mobilization	SET	30	-0.098973	-0.0040243	0.1628	0.72838
Curated_gene_sets:lin_npas4_targets_dn	SET	67	0.17661	0.01072	0.10744	0.050112		Curated_gene_sets:lin_npas4_targets_dn	SET	67	0.037601	0.0022825	0.10782	0.36364			Curated_gene_sets:lin_npas4_targets_dn	SET	67	-0.21621	-0.013124	0.10333	0.9818
GO_bp:go_peptidyl_lysine_acetylation	SET	147	0.11487	0.010305	0.069934	0.050247		GO_bp:go_peptidyl_lysine_acetylation	SET	147	-0.0065414	-0.00058685	0.070182	0.53713			GO_bp:go_peptidyl_lysine_acetylation	SET	147	0.02624	0.0023541	0.067268	0.34824
GO_mf:go_motor_activity	SET	132	0.13125	0.011162	0.079974	0.050394		GO_mf:go_motor_activity	SET	132	0.037963	0.0032287	0.080258	0.3181			GO_mf:go_motor_activity	SET	132	-0.009723	-0.00082693	0.076926	0.55029
Curated_gene_sets:ongusaha_tp53_targets	SET	31	0.25315	0.010463	0.15427	0.05042		Curated_gene_sets:ongusaha_tp53_targets	SET	31	0.31425	0.012988	0.1548	0.021187			Curated_gene_sets:ongusaha_tp53_targets	SET	31	-0.2902	-0.011994	0.14838	0.97475
Curated_gene_sets:reactome_trna_processing_in_the_nucleus	SET	57	0.19012	0.010647	0.11592	0.050497		Curated_gene_sets:reactome_trna_processing_in_the_nucleus	SET	57	0.2539	0.01422	0.11631	0.014526			Curated_gene_sets:reactome_trna_processing_in_the_nucleus	SET	57	0.05831	0.0032656	0.1115	0.3005
Curated_gene_sets:reactome_il_6_type_cytokine_receptor_ligand_interactions	SET	17	0.32784	0.010038	0.1999	0.050509		Curated_gene_sets:reactome_il_6_type_cytokine_receptor_ligand_interactions	SET	17	0.25754	0.0078855	0.2006	0.099606			Curated_gene_sets:reactome_il_6_type_cytokine_receptor_ligand_interactions	SET	17	0.077223	0.0023645	0.19228	0.34398
GO_mf:go_fatz_binding	SET	5	0.57276	0.0095141	0.34937	0.050571		GO_mf:go_fatz_binding	SET	5	-0.073692	-0.0012241	0.35061	0.58324			GO_mf:go_fatz_binding	SET	5	0.33331	0.0055365	0.33604	0.16064
GO_bp:go_cardiac_conduction	SET	133	0.13063	0.011152	0.079695	0.050604		GO_bp:go_cardiac_conduction	SET	133	0.094528	0.0080696	0.079974	0.11862			GO_bp:go_cardiac_conduction	SET	133	-0.022316	-0.0019051	0.076657	0.61452
GO_bp:go_spindle_assembly	SET	93	0.14745	0.010538	0.089981	0.050645		GO_bp:go_spindle_assembly	SET	93	0.091107	0.006511	0.090297	0.1565			GO_bp:go_spindle_assembly	SET	93	-0.0092768	-0.00066296	0.086551	0.54268
Curated_gene_sets:ingram_shh_targets_dn	SET	58	0.18964	0.010713	0.11573	0.050651		Curated_gene_sets:ingram_shh_targets_dn	SET	58	0.25063	0.014158	0.11612	0.01546			Curated_gene_sets:ingram_shh_targets_dn	SET	58	-0.041591	-0.0023496	0.11132	0.64565
GO_bp:go_protein_poly_adp_ribosylation	SET	6	0.60274	0.010967	0.36786	0.050668		GO_bp:go_protein_poly_adp_ribosylation	SET	6	0.17917	0.0032601	0.36916	0.31372			GO_bp:go_protein_poly_adp_ribosylation	SET	6	0.085957	0.0015641	0.35384	0.40403
Curated_gene_sets:guenther_growth_spherical_vs_adherent_up	SET	18	0.39299	0.012382	0.23991	0.050715		Curated_gene_sets:guenther_growth_spherical_vs_adherent_up	SET	18	0.12389	0.0039033	0.24076	0.30343			Curated_gene_sets:guenther_growth_spherical_vs_adherent_up	SET	18	0.074131	0.0023356	0.23077	0.37402
Curated_gene_sets:sagiv_cd24_targets_up	SET	22	0.28305	0.0098578	0.17291	0.050822		Curated_gene_sets:sagiv_cd24_targets_up	SET	22	0.13032	0.0045385	0.17352	0.22632			Curated_gene_sets:sagiv_cd24_targets_up	SET	22	0.1522	0.0053007	0.16631	0.18006
GO_bp:go_skeletal_muscle_satellite_cell_differentiation	SET	8	0.53824	0.011308	0.3289	0.050876		GO_bp:go_skeletal_muscle_satellite_cell_differentiation	SET	8	0.077871	0.001636	0.33007	0.40675			GO_bp:go_skeletal_muscle_satellite_cell_differentiation	SET	8	0.24501	0.0051475	0.31636	0.21933
GO_mf:go_beta_2_microglobulin_binding	SET	6	0.57997	0.010553	0.35512	0.051225		GO_mf:go_beta_2_microglobulin_binding	SET	6	0.56933	0.01036	0.35635	0.055066			GO_mf:go_beta_2_microglobulin_binding	SET	6	0.22045	0.0040114	0.34158	0.25934
Curated_gene_sets:roversi_glioma_copy_number_dn	SET	53	0.23915	0.012916	0.14643	0.051226		Curated_gene_sets:roversi_glioma_copy_number_dn	SET	53	0.20986	0.011335	0.14694	0.076625			Curated_gene_sets:roversi_glioma_copy_number_dn	SET	53	-0.077194	-0.0041692	0.14085	0.70817
Curated_gene_sets:pilon_klf1_targets_dn	SET	1881	0.034498	0.010523	0.021124	0.051236		Curated_gene_sets:pilon_klf1_targets_dn	SET	1881	0.018389	0.0056093	0.021199	0.19286			Curated_gene_sets:pilon_klf1_targets_dn	SET	1881	0.0083701	0.0025532	0.020319	0.3402
Curated_gene_sets:johnstone_parvb_targets_2_dn	SET	326	0.08094	0.01076	0.049587	0.05132		Curated_gene_sets:johnstone_parvb_targets_2_dn	SET	326	0.0026365	0.00035048	0.049763	0.47887			Curated_gene_sets:johnstone_parvb_targets_2_dn	SET	326	0.039886	0.0053022	0.047696	0.20151
GO_cc:go_phosphatidylinositol_3_kinase_complex	SET	26	0.27692	0.010483	0.16968	0.051352		GO_cc:go_phosphatidylinositol_3_kinase_complex	SET	26	0.14669	0.0055533	0.17028	0.1945			GO_cc:go_phosphatidylinositol_3_kinase_complex	SET	26	-0.12962	-0.004907	0.16321	0.78645
GO_bp:go_negative_regulation_of_response_to_drug	SET	24	0.29985	0.010907	0.18377	0.051387		GO_bp:go_negative_regulation_of_response_to_drug	SET	24	0.13425	0.0048833	0.18442	0.23332			GO_bp:go_negative_regulation_of_response_to_drug	SET	24	0.19397	0.0070555	0.17676	0.13625
GO_bp:go_negative_regulation_of_relaxation_of_muscle	SET	5	0.86698	0.014401	0.53143	0.051412		GO_bp:go_negative_regulation_of_relaxation_of_muscle	SET	5	0.85204	0.014153	0.53328	0.05506			GO_bp:go_negative_regulation_of_relaxation_of_muscle	SET	5	-0.94056	-0.015624	0.51112	0.96712
Curated_gene_sets:creighton_endocrine_therapy_resistance_3	SET	670	0.057268	0.010808	0.035119	0.051487		Curated_gene_sets:creighton_endocrine_therapy_resistance_3	SET	670	0.065444	0.012351	0.03524	0.031656			Curated_gene_sets:creighton_endocrine_therapy_resistance_3	SET	670	-0.051997	-0.0098131	0.033778	0.93814
GO_bp:go_calcium_activated_phospholipid_scrambling	SET	5	0.73214	0.012162	0.44919	0.051569		GO_bp:go_calcium_activated_phospholipid_scrambling	SET	5	0.52454	0.0087131	0.45077	0.12229			GO_bp:go_calcium_activated_phospholipid_scrambling	SET	5	0.55926	0.0092899	0.43205	0.097765
GO_bp:go_organelle_localization	SET	641	0.056121	0.010368	0.034445	0.051634		GO_bp:go_organelle_localization	SET	641	0.031324	0.005787	0.034566	0.18242			GO_bp:go_organelle_localization	SET	641	0.057908	0.010698	0.033129	0.040246
Curated_gene_sets:reactome_signaling_by_ntrk1_trka	SET	75	0.16614	0.010668	0.10199	0.051675		Curated_gene_sets:reactome_signaling_by_ntrk1_trka	SET	75	0.16808	0.010792	0.10235	0.050281			Curated_gene_sets:reactome_signaling_by_ntrk1_trka	SET	75	-0.15641	-0.010043	0.098098	0.94457
Curated_gene_sets:biocarta_ctbp1_pathway	SET	8	0.44881	0.0094293	0.27558	0.05171		Curated_gene_sets:biocarta_ctbp1_pathway	SET	8	0.036876	0.00077476	0.27656	0.44696			Curated_gene_sets:biocarta_ctbp1_pathway	SET	8	0.08101	0.001702	0.26508	0.37995
Curated_gene_sets:reactome_transport_of_inorganic_cations_anions_and_amino_acids_oligopeptides	SET	100	0.14973	0.011094	0.091953	0.051735		Curated_gene_sets:reactome_transport_of_inorganic_cations_anions_and_amino_acids_oligopeptides	SET	100	-0.018384	-0.0013621	0.09228	0.57896			Curated_gene_sets:reactome_transport_of_inorganic_cations_anions_and_amino_acids_oligopeptides	SET	100	0.16115	0.01194	0.08844	0.034224
GO_cc:go_escrt_i_complex	SET	9	0.4107	0.0091519	0.25231	0.051796		GO_cc:go_escrt_i_complex	SET	9	0.31815	0.0070894	0.25319	0.10447			GO_cc:go_escrt_i_complex	SET	9	-0.13964	-0.0031117	0.24269	0.71748
GO_bp:go_metanephric_epithelium_development	SET	23	0.31339	0.011159	0.19264	0.051901		GO_bp:go_metanephric_epithelium_development	SET	23	0.069681	0.0024813	0.19332	0.35926			GO_bp:go_metanephric_epithelium_development	SET	23	0.24532	0.0087355	0.18529	0.092764
GO_bp:go_negative_regulation_of_hormone_metabolic_process	SET	10	0.4996	0.011735	0.30715	0.051923		GO_bp:go_negative_regulation_of_hormone_metabolic_process	SET	10	0.53371	0.012536	0.30821	0.041678			GO_bp:go_negative_regulation_of_hormone_metabolic_process	SET	10	-0.51763	-0.012158	0.29541	0.96012
Curated_gene_sets:reactome_sema4d_induced_cell_migration_and_growth_cone_collapse	SET	20	0.32823	0.0109	0.20179	0.051928		Curated_gene_sets:reactome_sema4d_induced_cell_migration_and_growth_cone_collapse	SET	20	0.23478	0.0077965	0.2025	0.12316			Curated_gene_sets:reactome_sema4d_induced_cell_migration_and_growth_cone_collapse	SET	20	-0.38376	-0.012744	0.19408	0.97599
GO_bp:go_regulation_of_amyloid_beta_formation	SET	21	0.3158	0.010746	0.19425	0.052015		GO_bp:go_regulation_of_amyloid_beta_formation	SET	21	0.26414	0.008988	0.19493	0.087711			GO_bp:go_regulation_of_amyloid_beta_formation	SET	21	-0.059914	-0.0020387	0.18685	0.62576
GO_bp:go_face_morphogenesis	SET	30	0.28824	0.01172	0.17733	0.052044		GO_bp:go_face_morphogenesis	SET	30	0.2112	0.0085873	0.17795	0.11766			GO_bp:go_face_morphogenesis	SET	30	-0.18272	-0.0074294	0.17057	0.85796
GO_bp:go_vestibulocochlear_nerve_morphogenesis	SET	6	0.77327	0.01407	0.47582	0.052075		GO_bp:go_vestibulocochlear_nerve_morphogenesis	SET	6	0.53269	0.0096927	0.47749	0.1323			GO_bp:go_vestibulocochlear_nerve_morphogenesis	SET	6	0.21347	0.0038844	0.45768	0.32046
GO_bp:go_negative_regulation_of_immunoglobulin_production	SET	9	0.48115	0.010722	0.29621	0.052162		GO_bp:go_negative_regulation_of_immunoglobulin_production	SET	9	0.8581	0.019121	0.29719	0.0019448			GO_bp:go_negative_regulation_of_immunoglobulin_production	SET	9	0.4516	0.010063	0.2849	0.056482
GO_mf:go_phosphatidylinositol_kinase_activity	SET	15	0.39989	0.011502	0.24629	0.052238		GO_mf:go_phosphatidylinositol_kinase_activity	SET	15	0.40789	0.011732	0.24715	0.049438			GO_mf:go_phosphatidylinositol_kinase_activity	SET	15	0.29375	0.0084492	0.23689	0.1075
GO_bp:go_regulation_of_postsynaptic_specialization_assembly	SET	13	0.40821	0.010931	0.25152	0.052307		GO_bp:go_regulation_of_postsynaptic_specialization_assembly	SET	13	0.30594	0.0081927	0.2524	0.11274			GO_bp:go_regulation_of_postsynaptic_specialization_assembly	SET	13	0.28028	0.0075055	0.24192	0.12333
GO_bp:go_sperm_motility	SET	82	0.15538	0.01043	0.095741	0.052317		GO_bp:go_sperm_motility	SET	82	-0.020112	-0.00135	0.096081	0.5829			GO_bp:go_sperm_motility	SET	82	0.066196	0.0044434	0.092091	0.23614
GO_mf:go_acetylglucosaminyltransferase_activity	SET	46	0.21134	0.010636	0.13025	0.052355		GO_mf:go_acetylglucosaminyltransferase_activity	SET	46	0.046188	0.0023245	0.13072	0.36192			GO_mf:go_acetylglucosaminyltransferase_activity	SET	46	0.051127	0.002573	0.12529	0.34161
Curated_gene_sets:liu_nasopharyngeal_carcinoma	SET	61	0.16378	0.0094879	0.10095	0.052371		Curated_gene_sets:liu_nasopharyngeal_carcinoma	SET	61	0.08288	0.0048012	0.10131	0.20666			Curated_gene_sets:liu_nasopharyngeal_carcinoma	SET	61	-0.069978	-0.0040538	0.097103	0.76444
GO_bp:go_regulation_of_mast_cell_activation_involved_in_immune_response	SET	28	0.28144	0.011056	0.17368	0.05258		GO_bp:go_regulation_of_mast_cell_activation_involved_in_immune_response	SET	28	0.21513	0.0084509	0.17429	0.10856			GO_bp:go_regulation_of_mast_cell_activation_involved_in_immune_response	SET	28	0.051423	0.0020201	0.16706	0.37912
Curated_gene_sets:castellano_nras_targets_dn	SET	12	0.44136	0.011356	0.27238	0.052583		Curated_gene_sets:castellano_nras_targets_dn	SET	12	0.34649	0.0089148	0.27333	0.10247			Curated_gene_sets:castellano_nras_targets_dn	SET	12	-0.081508	-0.0020971	0.262	0.62214
GO_bp:go_regulation_of_cysteine_type_endopeptidase_activity_involved_in_execution_phase_of_apoptosis	SET	5	0.56149	0.0093269	0.34657	0.052613		GO_bp:go_regulation_of_cysteine_type_endopeptidase_activity_involved_in_execution_phase_of_apoptosis	SET	5	0.52526	0.008725	0.34778	0.065492			GO_bp:go_regulation_of_cysteine_type_endopeptidase_activity_involved_in_execution_phase_of_apoptosis	SET	5	0.084697	0.0014069	0.33336	0.39972
GO_cc:go_microtubule_bundle	SET	6	0.50576	0.0092028	0.3122	0.052626		GO_cc:go_microtubule_bundle	SET	6	0.34565	0.0062895	0.31329	0.13496			GO_cc:go_microtubule_bundle	SET	6	-0.1046	-0.0019032	0.3003	0.63619
GO_mf:go_tfiid_class_transcription_factor_complex_binding	SET	11	0.39969	0.0098458	0.24684	0.052713		GO_mf:go_tfiid_class_transcription_factor_complex_binding	SET	11	0.32366	0.0079731	0.24771	0.095676			GO_mf:go_tfiid_class_transcription_factor_complex_binding	SET	11	0.065404	0.0016111	0.23743	0.39148
Curated_gene_sets:mikkelsen_es_icp_with_h3k27me3	SET	39	0.23279	0.010789	0.14377	0.052716		Curated_gene_sets:mikkelsen_es_icp_with_h3k27me3	SET	39	0.073912	0.0034257	0.14428	0.30423			Curated_gene_sets:mikkelsen_es_icp_with_h3k27me3	SET	39	-0.15622	-0.0072405	0.13829	0.87069
Curated_gene_sets:mikkelsen_mcv6_icp_with_h3k27me3	SET	70	0.17435	0.010817	0.10769	0.052739		Curated_gene_sets:mikkelsen_mcv6_icp_with_h3k27me3	SET	70	0.18789	0.011657	0.10807	0.041061			Curated_gene_sets:mikkelsen_mcv6_icp_with_h3k27me3	SET	70	-0.14783	-0.0091716	0.10358	0.92323
GO_bp:go_regulation_of_trans_synaptic_signaling	SET	404	0.072968	0.010774	0.045078	0.052764		GO_bp:go_regulation_of_trans_synaptic_signaling	SET	404	0.0758	0.011193	0.045234	0.046906			GO_bp:go_regulation_of_trans_synaptic_signaling	SET	404	-0.0055431	-0.00081849	0.04336	0.55086
GO_bp:go_positive_regulation_of_adherens_junction_organization	SET	31	0.25932	0.010718	0.16022	0.052785		GO_bp:go_positive_regulation_of_adherens_junction_organization	SET	31	0.34277	0.014167	0.16077	0.016509			GO_bp:go_positive_regulation_of_adherens_junction_organization	SET	31	-0.1944	-0.0080349	0.15411	0.89642
GO_bp:go_er_overload_response	SET	12	0.47211	0.012147	0.29177	0.052833		GO_bp:go_er_overload_response	SET	12	0.39177	0.01008	0.29279	0.090447			GO_bp:go_er_overload_response	SET	12	0.39814	0.010244	0.28063	0.078
Curated_gene_sets:barrier_cancer_relapse_normal_sample_up	SET	31	0.2545	0.010519	0.15729	0.052838		Curated_gene_sets:barrier_cancer_relapse_normal_sample_up	SET	31	-0.0034977	-0.00014457	0.15785	0.50884			Curated_gene_sets:barrier_cancer_relapse_normal_sample_up	SET	31	0.026627	0.0011005	0.1513	0.43015
Curated_gene_sets:reactome_long_term_potentiation	SET	20	0.32566	0.010815	0.20145	0.052994		Curated_gene_sets:reactome_long_term_potentiation	SET	20	-0.068814	-0.0022852	0.20217	0.63321			Curated_gene_sets:reactome_long_term_potentiation	SET	20	0.071818	0.0023849	0.19377	0.35546
Curated_gene_sets:reactome_growth_hormone_receptor_signaling	SET	22	0.3271	0.011392	0.20249	0.053123		Curated_gene_sets:reactome_growth_hormone_receptor_signaling	SET	22	-0.0017211	-5.9939e-05	0.20321	0.50338			Curated_gene_sets:reactome_growth_hormone_receptor_signaling	SET	22	-0.010152	-0.00035357	0.19477	0.52078
Curated_gene_sets:boyault_liver_cancer_subclass_g3_up	SET	182	0.10222	0.010194	0.063338	0.053286		Curated_gene_sets:boyault_liver_cancer_subclass_g3_up	SET	182	0.0050678	0.00050539	0.063563	0.46823			Curated_gene_sets:boyault_liver_cancer_subclass_g3_up	SET	182	-0.024613	-0.0024546	0.060924	0.65689
GO_bp:go_microtubule_cytoskeleton_organization	SET	490	0.06348	0.010298	0.039336	0.053298		GO_bp:go_microtubule_cytoskeleton_organization	SET	490	0.02132	0.0034586	0.039476	0.29457			GO_bp:go_microtubule_cytoskeleton_organization	SET	490	-0.015202	-0.0024661	0.037837	0.65607
GO_bp:go_spermatid_nucleus_differentiation	SET	21	0.26915	0.0091583	0.16683	0.05335		GO_bp:go_spermatid_nucleus_differentiation	SET	21	-0.22429	-0.0076319	0.16741	0.90982			GO_bp:go_spermatid_nucleus_differentiation	SET	21	-0.050065	-0.0017036	0.16047	0.62247
GO_bp:go_response_to_antibiotic	SET	290	0.084371	0.010589	0.052334	0.053474		GO_bp:go_response_to_antibiotic	SET	290	0.11738	0.014732	0.052512	0.012703			GO_bp:go_response_to_antibiotic	SET	290	0.093181	0.011695	0.050334	0.032077
Curated_gene_sets:singh_nfe2l2_targets	SET	13	0.37224	0.009968	0.2309	0.05348		Curated_gene_sets:singh_nfe2l2_targets	SET	13	0.34134	0.0091405	0.23171	0.070367			Curated_gene_sets:singh_nfe2l2_targets	SET	13	-0.076698	-0.0020539	0.2221	0.63507
Curated_gene_sets:crosby_e2f4_targets	SET	6	0.58957	0.010728	0.36577	0.053508		Curated_gene_sets:crosby_e2f4_targets	SET	6	0.41284	0.007512	0.36706	0.13036			Curated_gene_sets:crosby_e2f4_targets	SET	6	-0.12659	-0.0023034	0.35183	0.6405
Curated_gene_sets:ivanov_mutated_in_colon_cancer	SET	13	0.30887	0.0082711	0.19164	0.053516		Curated_gene_sets:ivanov_mutated_in_colon_cancer	SET	13	-0.12967	-0.0034723	0.19231	0.74992			Curated_gene_sets:ivanov_mutated_in_colon_cancer	SET	13	-0.029393	-0.0007871	0.18433	0.56334
GO_bp:go_positive_regulation_of_interferon_beta_production	SET	27	0.24349	0.0093931	0.15108	0.053531		GO_bp:go_positive_regulation_of_interferon_beta_production	SET	27	0.16525	0.0063747	0.15161	0.13788			GO_bp:go_positive_regulation_of_interferon_beta_production	SET	27	0.28826	0.01112	0.14531	0.023647
Curated_gene_sets:kegg_gap_junction	SET	82	0.16222	0.010889	0.10067	0.053554		Curated_gene_sets:kegg_gap_junction	SET	82	0.090579	0.0060802	0.10103	0.18497			Curated_gene_sets:kegg_gap_junction	SET	82	-0.015466	-0.0010381	0.096834	0.56345
GO_mf:go_voltage_gated_ion_channel_activity	SET	178	0.11161	0.011009	0.069329	0.053717		GO_mf:go_voltage_gated_ion_channel_activity	SET	178	0.083723	0.0082581	0.069572	0.11442			GO_mf:go_voltage_gated_ion_channel_activity	SET	178	-0.047103	-0.0046461	0.066685	0.76001
Curated_gene_sets:biocarta_pitx2_pathway	SET	15	0.39441	0.011344	0.24523	0.053895		Curated_gene_sets:biocarta_pitx2_pathway	SET	15	0.43844	0.012611	0.24608	0.037409			Curated_gene_sets:biocarta_pitx2_pathway	SET	15	-0.40353	-0.011607	0.23586	0.95644
GO_cc:go_organellar_large_ribosomal_subunit	SET	55	0.16229	0.0089287	0.10091	0.053895		GO_cc:go_organellar_large_ribosomal_subunit	SET	55	0.0019353	0.00010647	0.10127	0.49238			GO_cc:go_organellar_large_ribosomal_subunit	SET	55	0.16818	0.0092524	0.097055	0.041576
Curated_gene_sets:gentile_uv_response_cluster_d9	SET	26	0.29049	0.010997	0.18063	0.053902		Curated_gene_sets:gentile_uv_response_cluster_d9	SET	26	0.21368	0.0080892	0.18126	0.11924			Curated_gene_sets:gentile_uv_response_cluster_d9	SET	26	0.038942	0.0014742	0.17374	0.41133
GO_bp:go_positive_regulation_of_neuron_migration	SET	12	0.33183	0.0085375	0.20634	0.053907		GO_bp:go_positive_regulation_of_neuron_migration	SET	12	0.16266	0.004185	0.20707	0.21607			GO_bp:go_positive_regulation_of_neuron_migration	SET	12	0.30272	0.0077885	0.19846	0.063597
Curated_gene_sets:colin_pilocytic_astrocytoma_vs_glioblastoma_dn	SET	26	0.27312	0.010339	0.16988	0.053966		Curated_gene_sets:colin_pilocytic_astrocytoma_vs_glioblastoma_dn	SET	26	0.13107	0.0049617	0.17048	0.22102			Curated_gene_sets:colin_pilocytic_astrocytoma_vs_glioblastoma_dn	SET	26	0.05751	0.0021772	0.16341	0.36244
GO_bp:go_negative_regulation_of_programmed_necrotic_cell_death	SET	12	0.37129	0.0095527	0.23097	0.053983		GO_bp:go_negative_regulation_of_programmed_necrotic_cell_death	SET	12	0.18941	0.0048733	0.23179	0.20692			GO_bp:go_negative_regulation_of_programmed_necrotic_cell_death	SET	12	0.037459	0.00096377	0.22217	0.43305
GO_bp:go_synaptic_vesicle_localization	SET	150	0.11915	0.010797	0.074141	0.054034		GO_bp:go_synaptic_vesicle_localization	SET	150	0.078345	0.0070994	0.074402	0.14618			GO_bp:go_synaptic_vesicle_localization	SET	150	0.088111	0.0079843	0.071312	0.10832
Curated_gene_sets:reactome_integration_of_energy_metabolism	SET	100	0.13645	0.01011	0.084915	0.054046		Curated_gene_sets:reactome_integration_of_energy_metabolism	SET	100	0.19622	0.014538	0.085203	0.010647			Curated_gene_sets:reactome_integration_of_energy_metabolism	SET	100	-0.062995	-0.0046674	0.081677	0.77972
Curated_gene_sets:tomlins_prostate_cancer_up	SET	37	0.21172	0.0095585	0.1318	0.054101		Curated_gene_sets:tomlins_prostate_cancer_up	SET	37	0.17615	0.0079527	0.13226	0.091458			Curated_gene_sets:tomlins_prostate_cancer_up	SET	37	0.060045	0.0027108	0.12677	0.31788
GO_bp:go_hepaticobiliary_system_development	SET	127	0.12895	0.010759	0.080329	0.054222		GO_bp:go_hepaticobiliary_system_development	SET	127	0.16291	0.013592	0.080604	0.021641			GO_bp:go_hepaticobiliary_system_development	SET	127	0.14658	0.01223	0.077259	0.028902
GO_bp:go_negative_regulation_of_phospholipid_biosynthetic_process	SET	3	0.92482	0.0119	0.57614	0.054236		GO_bp:go_negative_regulation_of_phospholipid_biosynthetic_process	SET	3	0.55628	0.0071579	0.57817	0.168			GO_bp:go_negative_regulation_of_phospholipid_biosynthetic_process	SET	3	0.15318	0.0019711	0.55418	0.39112
GO_mf:go_cysteine_type_endopeptidase_inhibitor_activity_involved_in_apoptotic_process	SET	21	0.30993	0.010546	0.19309	0.054245		GO_mf:go_cysteine_type_endopeptidase_inhibitor_activity_involved_in_apoptotic_process	SET	21	0.0049979	0.00017006	0.19378	0.48971			GO_mf:go_cysteine_type_endopeptidase_inhibitor_activity_involved_in_apoptotic_process	SET	21	-0.083864	-0.0028537	0.18573	0.6742
Curated_gene_sets:smid_breast_cancer_erbb2_up	SET	133	0.12063	0.010298	0.075192	0.054339		Curated_gene_sets:smid_breast_cancer_erbb2_up	SET	133	-0.051048	-0.0043579	0.075458	0.75064			Curated_gene_sets:smid_breast_cancer_erbb2_up	SET	133	-0.095827	-0.0081806	0.072322	0.90741
GO_bp:go_detection_of_temperature_stimulus	SET	19	0.34897	0.011296	0.21759	0.054391		GO_bp:go_detection_of_temperature_stimulus	SET	19	0.078268	0.0025334	0.21837	0.36001			GO_bp:go_detection_of_temperature_stimulus	SET	19	-0.052322	-0.0016936	0.2093	0.5987
GO_bp:go_formation_of_extrachromosomal_circular_dna	SET	13	0.35622	0.009539	0.22227	0.054515		GO_bp:go_formation_of_extrachromosomal_circular_dna	SET	13	0.13341	0.0035726	0.22306	0.27489			GO_bp:go_formation_of_extrachromosomal_circular_dna	SET	13	-0.24256	-0.0064953	0.21379	0.87171
Curated_gene_sets:amit_serum_response_120_mcf10a	SET	61	0.18486	0.010709	0.11538	0.054568		Curated_gene_sets:amit_serum_response_120_mcf10a	SET	61	0.032728	0.0018959	0.11579	0.38873			Curated_gene_sets:amit_serum_response_120_mcf10a	SET	61	0.12955	0.007505	0.11098	0.12154
Curated_gene_sets:lee_liver_cancer_survival_dn	SET	171	0.10569	0.01022	0.066012	0.054684		Curated_gene_sets:lee_liver_cancer_survival_dn	SET	171	-0.023237	-0.002247	0.066246	0.63712			Curated_gene_sets:lee_liver_cancer_survival_dn	SET	171	-0.040862	-0.0039512	0.063495	0.74006
Curated_gene_sets:reactome_class_i_peroxisomal_membrane_protein_import	SET	19	0.27541	0.0089146	0.17202	0.054692		Curated_gene_sets:reactome_class_i_peroxisomal_membrane_protein_import	SET	19	-0.19351	-0.0062636	0.17262	0.86885			Curated_gene_sets:reactome_class_i_peroxisomal_membrane_protein_import	SET	19	-0.016979	-0.00054958	0.16546	0.54087
GO_bp:go_regulation_of_meiotic_cell_cycle	SET	45	0.19917	0.0099143	0.12443	0.05473		GO_bp:go_regulation_of_meiotic_cell_cycle	SET	45	-0.00068005	-3.3851e-05	0.12487	0.50217			GO_bp:go_regulation_of_meiotic_cell_cycle	SET	45	0.0096983	0.00048276	0.11968	0.46771
Curated_gene_sets:clasper_lymphatic_vessels_during_metastasis_dn	SET	32	0.27294	0.011461	0.17056	0.054775		Curated_gene_sets:clasper_lymphatic_vessels_during_metastasis_dn	SET	32	0.20624	0.0086603	0.17115	0.11411			Curated_gene_sets:clasper_lymphatic_vessels_during_metastasis_dn	SET	32	0.1419	0.0059586	0.16405	0.19353
GO_bp:go_golgi_to_vacuole_transport	SET	14	0.33154	0.0092129	0.20738	0.054954		GO_bp:go_golgi_to_vacuole_transport	SET	14	0.28917	0.0080355	0.2081	0.082344			GO_bp:go_golgi_to_vacuole_transport	SET	14	0.2242	0.0062303	0.19947	0.13051
Curated_gene_sets:croonquist_nras_signaling_dn	SET	66	0.16975	0.010227	0.10621	0.055003		Curated_gene_sets:croonquist_nras_signaling_dn	SET	66	-0.078821	-0.0047488	0.10658	0.7702			Curated_gene_sets:croonquist_nras_signaling_dn	SET	66	-0.050402	-0.0030367	0.10216	0.68912
Curated_gene_sets:lee_targets_of_ptch1_and_sufu_dn	SET	81	0.16478	0.010993	0.10311	0.055018		Curated_gene_sets:lee_targets_of_ptch1_and_sufu_dn	SET	81	0.0899	0.0059979	0.10347	0.19247			Curated_gene_sets:lee_targets_of_ptch1_and_sufu_dn	SET	81	-0.17274	-0.011525	0.099167	0.95923
Curated_gene_sets:kegg_focal_adhesion	SET	189	0.10775	0.010948	0.067427	0.055029		Curated_gene_sets:kegg_focal_adhesion	SET	189	0.038065	0.0038676	0.067665	0.28688			Curated_gene_sets:kegg_focal_adhesion	SET	189	0.016429	0.0016693	0.064857	0.40002
Curated_gene_sets:reactome_tp53_regulates_transcription_of_additional_cell_cycle_genes_whose_exact_role_in_the_p53_pathway_remain_uncertain	SET	20	0.3005	0.0099789	0.1881	0.055084		Curated_gene_sets:reactome_tp53_regulates_transcription_of_additional_cell_cycle_genes_whose_exact_role_in_the_p53_pathway_remain_uncertain	SET	20	0.34548	0.011473	0.18875	0.033607			Curated_gene_sets:reactome_tp53_regulates_transcription_of_additional_cell_cycle_genes_whose_exact_role_in_the_p53_pathway_remain_uncertain	SET	20	-0.09705	-0.0032228	0.18093	0.70415
Curated_gene_sets:lei_myb_targets	SET	291	0.08294	0.010427	0.051953	0.055203		Curated_gene_sets:lei_myb_targets	SET	291	0.07322	0.0092052	0.052134	0.080099			Curated_gene_sets:lei_myb_targets	SET	291	-0.10617	-0.013347	0.049965	0.98319
Curated_gene_sets:kegg_cytosolic_dna_sensing_pathway	SET	50	0.19688	0.010329	0.12333	0.055217		Curated_gene_sets:kegg_cytosolic_dna_sensing_pathway	SET	50	0.12702	0.0066637	0.12377	0.15239			Curated_gene_sets:kegg_cytosolic_dna_sensing_pathway	SET	50	-0.10874	-0.0057047	0.11863	0.82032
GO_mf:go_sodium_channel_inhibitor_activity	SET	7	0.55693	0.010946	0.34897	0.055261		GO_mf:go_sodium_channel_inhibitor_activity	SET	7	0.43815	0.0086111	0.35019	0.10544			GO_mf:go_sodium_channel_inhibitor_activity	SET	7	-0.0057851	-0.0001137	0.33567	0.50688
Curated_gene_sets:li_induced_t_to_natural_killer_up	SET	278	0.085889	0.010558	0.053819	0.055267		Curated_gene_sets:li_induced_t_to_natural_killer_up	SET	278	0.061104	0.007511	0.054008	0.12895			Curated_gene_sets:li_induced_t_to_natural_killer_up	SET	278	0.027853	0.0034237	0.051767	0.29528
GO_bp:go_response_to_disaccharide	SET	5	0.50589	0.0084033	0.31709	0.055316		GO_bp:go_response_to_disaccharide	SET	5	0.18086	0.0030043	0.31821	0.28489			GO_bp:go_response_to_disaccharide	SET	5	-0.38724	-0.0064324	0.30499	0.89789
Curated_gene_sets:reactome_ptk6_expression	SET	4	0.79517	0.011814	0.49846	0.055337		Curated_gene_sets:reactome_ptk6_expression	SET	4	1.6923	0.025143	0.50005	0.00035783			Curated_gene_sets:reactome_ptk6_expression	SET	4	-0.064564	-0.00095927	0.47946	0.55356
Curated_gene_sets:pujana_xprss_int_network	SET	158	0.10444	0.0097114	0.065566	0.055594		Curated_gene_sets:pujana_xprss_int_network	SET	158	-0.023315	-0.0021678	0.065799	0.63845			Curated_gene_sets:pujana_xprss_int_network	SET	158	0.1194	0.011102	0.06306	0.029156
Curated_gene_sets:reactome_shc1_events_in_egfr_signaling	SET	13	0.4044	0.010829	0.25417	0.055806		Curated_gene_sets:reactome_shc1_events_in_egfr_signaling	SET	13	0.1458	0.0039044	0.25507	0.28379			Curated_gene_sets:reactome_shc1_events_in_egfr_signaling	SET	13	0.072933	0.001953	0.24448	0.38273
GO_bp:go_positive_regulation_of_histone_h3_k9_methylation	SET	10	0.41371	0.0097173	0.26007	0.055838		GO_bp:go_positive_regulation_of_histone_h3_k9_methylation	SET	10	0.064815	0.0015224	0.26099	0.40194			GO_bp:go_positive_regulation_of_histone_h3_k9_methylation	SET	10	0.3727	0.008754	0.25014	0.068125
GO_bp:go_hyaluronan_biosynthetic_process	SET	14	0.41051	0.011407	0.25817	0.055919		GO_bp:go_hyaluronan_biosynthetic_process	SET	14	0.28969	0.00805	0.25908	0.13176			GO_bp:go_hyaluronan_biosynthetic_process	SET	14	0.47334	0.013153	0.2483	0.028316
Curated_gene_sets:reactome_selenoamino_acid_metabolism	SET	107	0.12581	0.0096402	0.079129	0.055936		Curated_gene_sets:reactome_selenoamino_acid_metabolism	SET	107	0.10439	0.0079989	0.079405	0.094324			Curated_gene_sets:reactome_selenoamino_acid_metabolism	SET	107	-0.091394	-0.0070031	0.07611	0.88508
GO_bp:go_cochlea_development	SET	46	0.20828	0.010482	0.13101	0.055948		GO_bp:go_cochlea_development	SET	46	0.076146	0.0038322	0.13148	0.28124			GO_bp:go_cochlea_development	SET	46	0.10107	0.0050866	0.12602	0.21127
GO_bp:go_transmembrane_receptor_protein_tyrosine_phosphatase_signaling_pathway	SET	6	0.59187	0.01077	0.37247	0.056033		GO_bp:go_transmembrane_receptor_protein_tyrosine_phosphatase_signaling_pathway	SET	6	0.52425	0.0095393	0.37376	0.080373			GO_bp:go_transmembrane_receptor_protein_tyrosine_phosphatase_signaling_pathway	SET	6	0.4968	0.0090398	0.35825	0.082767
GO_bp:go_heart_valve_development	SET	51	0.21727	0.011512	0.13674	0.056045		GO_bp:go_heart_valve_development	SET	51	0.31374	0.016623	0.1372	0.011111			GO_bp:go_heart_valve_development	SET	51	-0.088702	-0.0046998	0.13152	0.74997
GO_bp:go_calcineurin_mediated_signaling	SET	42	0.22053	0.010606	0.13879	0.056051		GO_bp:go_calcineurin_mediated_signaling	SET	42	0.014777	0.00071067	0.13928	0.45776			GO_bp:go_calcineurin_mediated_signaling	SET	42	0.010482	0.00050411	0.1335	0.46871
GO_bp:go_regulation_of_gonad_development	SET	17	0.34226	0.01048	0.21547	0.056104		GO_bp:go_regulation_of_gonad_development	SET	17	0.006331	0.00019385	0.21624	0.48832			GO_bp:go_regulation_of_gonad_development	SET	17	-0.12311	-0.0037694	0.20726	0.72374
GO_bp:go_postsynaptic_specialization_assembly	SET	21	0.30329	0.01032	0.19111	0.056273		GO_bp:go_postsynaptic_specialization_assembly	SET	21	0.47768	0.016254	0.19175	0.0063723			GO_bp:go_postsynaptic_specialization_assembly	SET	21	0.031536	0.0010731	0.18383	0.4319
GO_bp:go_negative_regulation_of_synapse_organization	SET	22	0.31374	0.010927	0.1977	0.056273		GO_bp:go_negative_regulation_of_synapse_organization	SET	22	0.094769	0.0033005	0.1984	0.31645			GO_bp:go_negative_regulation_of_synapse_organization	SET	22	0.091082	0.0031721	0.19017	0.31599
GO_bp:go_negative_regulation_of_cartilage_development	SET	24	0.31112	0.011317	0.19622	0.056424		GO_bp:go_negative_regulation_of_cartilage_development	SET	24	0.065621	0.0023869	0.19691	0.36948			GO_bp:go_negative_regulation_of_cartilage_development	SET	24	-0.13243	-0.0048171	0.18874	0.75856
Curated_gene_sets:fournier_acinar_development_late_2	SET	263	0.085636	0.010243	0.054032	0.056501		Curated_gene_sets:fournier_acinar_development_late_2	SET	263	-0.01634	-0.0019544	0.054223	0.61842			Curated_gene_sets:fournier_acinar_development_late_2	SET	263	-0.038807	-0.0046418	0.051971	0.77237
Curated_gene_sets:marchini_trabectedin_resistance_dn	SET	44	0.20782	0.01023	0.13117	0.056563		Curated_gene_sets:marchini_trabectedin_resistance_dn	SET	44	-0.20495	-0.010088	0.13162	0.94026			Curated_gene_sets:marchini_trabectedin_resistance_dn	SET	44	0.012086	0.00059491	0.12617	0.46184
Curated_gene_sets:reactome_g0_and_early_g1	SET	27	0.28429	0.010967	0.17946	0.056586		Curated_gene_sets:reactome_g0_and_early_g1	SET	27	0.070519	0.0027204	0.18009	0.34769			Curated_gene_sets:reactome_g0_and_early_g1	SET	27	0.048566	0.0018735	0.17262	0.38922
GO_bp:go_positive_regulation_of_t_cell_differentiation_in_thymus	SET	9	0.51278	0.011426	0.3239	0.056705		GO_bp:go_positive_regulation_of_t_cell_differentiation_in_thymus	SET	9	0.7666	0.017082	0.32499	0.0091727			GO_bp:go_positive_regulation_of_t_cell_differentiation_in_thymus	SET	9	0.058613	0.0013061	0.31155	0.42539
Curated_gene_sets:cairo_hepatoblastoma_classes_dn	SET	201	0.098659	0.010334	0.062324	0.056719		Curated_gene_sets:cairo_hepatoblastoma_classes_dn	SET	201	0.036464	0.0038195	0.062542	0.27994			Curated_gene_sets:cairo_hepatoblastoma_classes_dn	SET	201	0.18214	0.019079	0.059929	0.0011878
Curated_gene_sets:davicioni_targets_of_pax_foxo1_fusions_dn	SET	61	0.18946	0.010975	0.11979	0.056882		Curated_gene_sets:davicioni_targets_of_pax_foxo1_fusions_dn	SET	61	0.20161	0.011679	0.1202	0.046759			Curated_gene_sets:davicioni_targets_of_pax_foxo1_fusions_dn	SET	61	0.054861	0.0031781	0.11522	0.317
GO_bp:go_negative_regulation_of_hematopoietic_progenitor_cell_differentiation	SET	4	0.68308	0.010149	0.43195	0.056904		GO_bp:go_negative_regulation_of_hematopoietic_progenitor_cell_differentiation	SET	4	0.67492	0.010028	0.43345	0.059733			GO_bp:go_negative_regulation_of_hematopoietic_progenitor_cell_differentiation	SET	4	0.041786	0.00062085	0.41548	0.45995
Curated_gene_sets:kim_liver_cancer_poor_survival_dn	SET	41	0.2286	0.010863	0.14458	0.056929		Curated_gene_sets:kim_liver_cancer_poor_survival_dn	SET	41	0.18273	0.008683	0.14508	0.10394			Curated_gene_sets:kim_liver_cancer_poor_survival_dn	SET	41	-0.085478	-0.0040618	0.13906	0.73061
Curated_gene_sets:reactome_rho_gtpases_activate_cit	SET	19	0.29223	0.0094591	0.18487	0.056977		Curated_gene_sets:reactome_rho_gtpases_activate_cit	SET	19	-0.019267	-0.00062364	0.18553	0.54136			Curated_gene_sets:reactome_rho_gtpases_activate_cit	SET	19	-0.10978	-0.0035533	0.17782	0.73149
Curated_gene_sets:cairo_hepatoblastoma_up	SET	198	0.10469	0.010885	0.066247	0.057027		Curated_gene_sets:cairo_hepatoblastoma_up	SET	198	0.021705	0.0022567	0.066482	0.37203			Curated_gene_sets:cairo_hepatoblastoma_up	SET	198	-0.053006	-0.0055111	0.06372	0.79725
Curated_gene_sets:boyault_liver_cancer_subclass_g12_dn	SET	15	0.36714	0.01056	0.23233	0.057033		Curated_gene_sets:boyault_liver_cancer_subclass_g12_dn	SET	15	0.15687	0.0045119	0.23315	0.25054			Curated_gene_sets:boyault_liver_cancer_subclass_g12_dn	SET	15	0.096367	0.0027718	0.22347	0.33315
Curated_gene_sets:reactome_synthesis_of_glycosylphosphatidylinositol_gpi	SET	15	0.33669	0.0096842	0.21337	0.057296		Curated_gene_sets:reactome_synthesis_of_glycosylphosphatidylinositol_gpi	SET	15	0.22065	0.0063465	0.21412	0.1514			Curated_gene_sets:reactome_synthesis_of_glycosylphosphatidylinositol_gpi	SET	15	-0.19278	-0.005545	0.20523	0.82622
Curated_gene_sets:berenjeno_transformed_by_rhoa_reversibly_dn	SET	27	0.28939	0.011164	0.18339	0.057298		Curated_gene_sets:berenjeno_transformed_by_rhoa_reversibly_dn	SET	27	0.32569	0.012564	0.18403	0.038388			Curated_gene_sets:berenjeno_transformed_by_rhoa_reversibly_dn	SET	27	0.085183	0.0032861	0.1764	0.31459
GO_bp:go_regulation_of_glutamate_secretion	SET	16	0.41083	0.012204	0.26039	0.057323		GO_bp:go_regulation_of_glutamate_secretion	SET	16	-0.022046	-0.00065489	0.26131	0.53362			GO_bp:go_regulation_of_glutamate_secretion	SET	16	0.14757	0.0043836	0.25046	0.27787
Curated_gene_sets:reactome_sumoylation_of_ubiquitinylation_proteins	SET	39	0.21636	0.010028	0.13715	0.057344		Curated_gene_sets:reactome_sumoylation_of_ubiquitinylation_proteins	SET	39	0.33071	0.015328	0.13761	0.0081318			Curated_gene_sets:reactome_sumoylation_of_ubiquitinylation_proteins	SET	39	-0.039837	-0.0018464	0.13192	0.61866
GO_mf:go_structural_molecule_activity_conferring_elasticity	SET	11	0.44357	0.010927	0.28126	0.057398		GO_mf:go_structural_molecule_activity_conferring_elasticity	SET	11	0.24811	0.006112	0.28225	0.18969			GO_mf:go_structural_molecule_activity_conferring_elasticity	SET	11	0.034075	0.00083941	0.27054	0.44989
GO_bp:go_atrial_cardiac_muscle_tissue_development	SET	6	0.59196	0.010771	0.37535	0.057399		GO_bp:go_atrial_cardiac_muscle_tissue_development	SET	6	0.38129	0.006938	0.37667	0.15571			GO_bp:go_atrial_cardiac_muscle_tissue_development	SET	6	-0.16966	-0.0030872	0.36104	0.68079
GO_bp:go_positive_regulation_of_macrophage_activation	SET	27	0.27769	0.010712	0.17609	0.057411		GO_bp:go_positive_regulation_of_macrophage_activation	SET	27	0.077561	0.0029921	0.17671	0.33037			GO_bp:go_positive_regulation_of_macrophage_activation	SET	27	0.048836	0.001884	0.16938	0.38655
Curated_gene_sets:reactome_signaling_by_receptor_tyrosine_kinases	SET	439	0.068766	0.010574	0.043641	0.057554		Curated_gene_sets:reactome_signaling_by_receptor_tyrosine_kinases	SET	439	0.084059	0.012926	0.04379	0.027465			Curated_gene_sets:reactome_signaling_by_receptor_tyrosine_kinases	SET	439	-0.021023	-0.0032327	0.041977	0.69175
Curated_gene_sets:reactome_creb3_factors_activate_genes	SET	8	0.41536	0.0087266	0.26369	0.057614		Curated_gene_sets:reactome_creb3_factors_activate_genes	SET	8	0.22487	0.0047244	0.26462	0.19773			Curated_gene_sets:reactome_creb3_factors_activate_genes	SET	8	0.060232	0.0012655	0.25364	0.40615
GO_bp:go_establishment_of_rna_localization	SET	178	0.10434	0.010292	0.066249	0.057636		GO_bp:go_establishment_of_rna_localization	SET	178	0.084821	0.0083664	0.066481	0.10101			GO_bp:go_establishment_of_rna_localization	SET	178	0.086168	0.0084993	0.063721	0.088153
GO_bp:go_cobalamin_transport	SET	8	0.51656	0.010853	0.32827	0.057804		GO_bp:go_cobalamin_transport	SET	8	0.43505	0.0091403	0.32942	0.093315			GO_bp:go_cobalamin_transport	SET	8	0.44816	0.0094156	0.31574	0.077903
Curated_gene_sets:reactome_signaling_by_egfr	SET	47	0.21227	0.010798	0.13491	0.057818		Curated_gene_sets:reactome_signaling_by_egfr	SET	47	-0.11436	-0.0058174	0.13538	0.80086			Curated_gene_sets:reactome_signaling_by_egfr	SET	47	0.076375	0.0038851	0.12976	0.27808
GO_bp:go_female_meiosis_i	SET	8	0.5552	0.011664	0.35292	0.057852		GO_bp:go_female_meiosis_i	SET	8	-0.090055	-0.001892	0.35417	0.60035			GO_bp:go_female_meiosis_i	SET	8	-0.0096974	-0.00020374	0.33947	0.51139
Curated_gene_sets:kegg_colorectal_cancer	SET	58	0.20269	0.011451	0.12888	0.057895		Curated_gene_sets:kegg_colorectal_cancer	SET	58	0.258	0.014575	0.12932	0.023024			Curated_gene_sets:kegg_colorectal_cancer	SET	58	-0.11895	-0.0067196	0.12396	0.83136
Curated_gene_sets:biocarta_arf_pathway	SET	17	0.34252	0.010488	0.21783	0.057936		Curated_gene_sets:biocarta_arf_pathway	SET	17	0.30622	0.0093761	0.21859	0.080635			Curated_gene_sets:biocarta_arf_pathway	SET	17	-0.14022	-0.0042934	0.20953	0.74832
GO_cc:go_synaptonemal_structure	SET	35	0.22379	0.0098272	0.14235	0.057968		GO_cc:go_synaptonemal_structure	SET	35	0.058479	0.0025679	0.14285	0.34114			GO_cc:go_synaptonemal_structure	SET	35	-0.060199	-0.0026435	0.13692	0.66991
GO_bp:go_negative_regulation_of_necrotic_cell_death	SET	15	0.32292	0.0092882	0.20548	0.058041		GO_bp:go_negative_regulation_of_necrotic_cell_death	SET	15	0.24168	0.0069514	0.2062	0.1206			GO_bp:go_negative_regulation_of_necrotic_cell_death	SET	15	0.017184	0.00049426	0.19765	0.46536
Curated_gene_sets:biocarta_shh_pathway	SET	16	0.34936	0.010378	0.22232	0.058053		Curated_gene_sets:biocarta_shh_pathway	SET	16	0.628	0.018655	0.22306	0.0024385			Curated_gene_sets:biocarta_shh_pathway	SET	16	0.010232	0.00030395	0.21385	0.48092
GO_bp:go_developmental_pigmentation	SET	40	0.23192	0.010886	0.14768	0.058176		GO_bp:go_developmental_pigmentation	SET	40	0.36304	0.01704	0.14818	0.0071479			GO_bp:go_developmental_pigmentation	SET	40	-0.018091	-0.00084916	0.14205	0.55067
GO_cc:go_dystroglycan_complex	SET	7	0.44461	0.008738	0.28314	0.058188		GO_cc:go_dystroglycan_complex	SET	7	-0.36531	-0.0071796	0.28413	0.90072			GO_cc:go_dystroglycan_complex	SET	7	-0.062535	-0.001229	0.27235	0.5908
Curated_gene_sets:jazag_tgfb1_signaling_via_smad4_up	SET	104	0.12905	0.0097497	0.082223	0.058274		Curated_gene_sets:jazag_tgfb1_signaling_via_smad4_up	SET	104	0.094229	0.007119	0.082511	0.12673			Curated_gene_sets:jazag_tgfb1_signaling_via_smad4_up	SET	104	0.070568	0.0053315	0.079087	0.18612
Curated_gene_sets:reactome_sumoylation_of_transcription_factors	SET	19	0.31268	0.010121	0.19949	0.058519		Curated_gene_sets:reactome_sumoylation_of_transcription_factors	SET	19	-0.031952	-0.0010342	0.2002	0.5634			Curated_gene_sets:reactome_sumoylation_of_transcription_factors	SET	19	-0.051553	-0.0016687	0.19189	0.6059
GO_mf:go_glutamate_gated_calcium_ion_channel_activity	SET	4	0.77937	0.01158	0.49734	0.058556		GO_mf:go_glutamate_gated_calcium_ion_channel_activity	SET	4	0.024512	0.0003642	0.4991	0.48041			GO_mf:go_glutamate_gated_calcium_ion_channel_activity	SET	4	-0.042848	-0.00063662	0.47838	0.53568
GO_mf:go_alcohol_binding	SET	80	0.15748	0.010442	0.10053	0.058637		GO_mf:go_alcohol_binding	SET	80	0.048203	0.0031961	0.10089	0.31641			GO_mf:go_alcohol_binding	SET	80	-0.13813	-0.0091589	0.096695	0.92342
Curated_gene_sets:pomeroy_medulloblastoma_desmoplasic_vs_classic_dn	SET	52	0.19277	0.010313	0.12307	0.058646		Curated_gene_sets:pomeroy_medulloblastoma_desmoplasic_vs_classic_dn	SET	52	0.22544	0.012061	0.1235	0.033976			Curated_gene_sets:pomeroy_medulloblastoma_desmoplasic_vs_classic_dn	SET	52	-0.211	-0.011288	0.11837	0.96266
Curated_gene_sets:pomeroy_medulloblastoma_desmoplasic_vs_classic_up	SET	52	0.1723	0.0092179	0.11005	0.058728		Curated_gene_sets:pomeroy_medulloblastoma_desmoplasic_vs_classic_up	SET	52	0.11071	0.0059227	0.11044	0.15808			Curated_gene_sets:pomeroy_medulloblastoma_desmoplasic_vs_classic_up	SET	52	0.12466	0.0066691	0.10585	0.11948
Curated_gene_sets:kyng_environmental_stress_response_up	SET	48	0.19445	0.009996	0.12421	0.058742		Curated_gene_sets:kyng_environmental_stress_response_up	SET	48	0.018677	0.00096008	0.12465	0.44045			Curated_gene_sets:kyng_environmental_stress_response_up	SET	48	0.20981	0.010785	0.11946	0.039534
GO_bp:go_regulation_of_amino_acid_transmembrane_transport	SET	9	0.55496	0.012366	0.35449	0.058742		GO_bp:go_regulation_of_amino_acid_transmembrane_transport	SET	9	0.015324	0.00034146	0.35575	0.48282			GO_bp:go_regulation_of_amino_acid_transmembrane_transport	SET	9	0.62729	0.013978	0.34094	0.032905
Curated_gene_sets:scibetta_kdm5b_targets_up	SET	18	0.31574	0.0099476	0.20179	0.058835		Curated_gene_sets:scibetta_kdm5b_targets_up	SET	18	0.24754	0.0077988	0.20249	0.11078			Curated_gene_sets:scibetta_kdm5b_targets_up	SET	18	-0.32691	-0.010299	0.19408	0.95394
Curated_gene_sets:bystrykh_hematopoiesis_stem_cell_il3ra	SET	8	0.48379	0.010164	0.30923	0.058861		Curated_gene_sets:bystrykh_hematopoiesis_stem_cell_il3ra	SET	8	0.78294	0.016449	0.31026	0.005815			Curated_gene_sets:bystrykh_hematopoiesis_stem_cell_il3ra	SET	8	-0.034388	-0.00072247	0.29744	0.54602
Curated_gene_sets:meissner_brain_hcp_with_h3k4me2_and_h3k27me3	SET	52	0.19751	0.010566	0.12627	0.058897		Curated_gene_sets:meissner_brain_hcp_with_h3k4me2_and_h3k27me3	SET	52	0.13223	0.0070741	0.12671	0.14836			Curated_gene_sets:meissner_brain_hcp_with_h3k4me2_and_h3k27me3	SET	52	0.25769	0.013786	0.12144	0.016929
GO_cc:go_staga_complex	SET	11	0.35755	0.0088079	0.22864	0.058937		GO_cc:go_staga_complex	SET	11	-0.25321	-0.0062375	0.22944	0.86511			GO_cc:go_staga_complex	SET	11	0.057503	0.0014165	0.21992	0.39687
GO_bp:go_positive_regulation_of_cardioblast_differentiation	SET	6	0.60649	0.011036	0.38789	0.05897		GO_bp:go_positive_regulation_of_cardioblast_differentiation	SET	6	0.034649	0.00063047	0.38927	0.46454			GO_bp:go_positive_regulation_of_cardioblast_differentiation	SET	6	0.08473	0.0015417	0.3731	0.41018
Curated_gene_sets:gavin_foxp3_targets_cluster_p6	SET	83	0.14176	0.0095733	0.090702	0.059048		Curated_gene_sets:gavin_foxp3_targets_cluster_p6	SET	83	-0.037304	-0.0025192	0.091023	0.65903			Curated_gene_sets:gavin_foxp3_targets_cluster_p6	SET	83	-0.088877	-0.0060021	0.087242	0.84583
GO_bp:go_retina_layer_formation	SET	21	0.32766	0.01115	0.20967	0.059061		GO_bp:go_retina_layer_formation	SET	21	0.2511	0.0085441	0.2104	0.11636			GO_bp:go_retina_layer_formation	SET	21	0.15586	0.0053036	0.20167	0.21981
GO_mf:go_transferase_activity_transferring_hexosyl_groups	SET	193	0.10331	0.010606	0.066117	0.059093		GO_mf:go_transferase_activity_transferring_hexosyl_groups	SET	193	0.061603	0.0063244	0.066349	0.17659			GO_mf:go_transferase_activity_transferring_hexosyl_groups	SET	193	0.0044704	0.00045896	0.063596	0.47198
GO_mf:go_cation_channel_activity	SET	296	0.084864	0.010759	0.05433	0.059151		GO_mf:go_cation_channel_activity	SET	296	0.032839	0.0041633	0.054522	0.27349			GO_mf:go_cation_channel_activity	SET	296	-0.05962	-0.0075584	0.052257	0.87304
GO_bp:go_toxin_transport	SET	39	0.19577	0.0090737	0.12534	0.059158		GO_bp:go_toxin_transport	SET	39	-0.089799	-0.004162	0.12578	0.76236			GO_bp:go_toxin_transport	SET	39	-0.10874	-0.0050398	0.12056	0.81645
GO_cc:go_cytoplasmic_side_of_lysosomal_membrane	SET	6	0.45315	0.0082454	0.29022	0.059224		GO_cc:go_cytoplasmic_side_of_lysosomal_membrane	SET	6	0.079554	0.0014476	0.29125	0.39237			GO_cc:go_cytoplasmic_side_of_lysosomal_membrane	SET	6	-0.2277	-0.0041431	0.27915	0.79265
Curated_gene_sets:gross_hypoxia_via_hif1a_up	SET	73	0.1513	0.0095852	0.096927	0.059272		Curated_gene_sets:gross_hypoxia_via_hif1a_up	SET	73	0.23952	0.015174	0.097252	0.0068973			Curated_gene_sets:gross_hypoxia_via_hif1a_up	SET	73	0.038143	0.0024164	0.093232	0.34123
GO_mf:go_ciliary_neurotrophic_factor_receptor_binding	SET	5	0.49693	0.0082545	0.31846	0.05934		GO_mf:go_ciliary_neurotrophic_factor_receptor_binding	SET	5	0.24295	0.0040356	0.31958	0.22357			GO_mf:go_ciliary_neurotrophic_factor_receptor_binding	SET	5	-0.082785	-0.0013751	0.30632	0.60652
Curated_gene_sets:gozgit_esr1_targets_dn	SET	679	0.056902	0.010808	0.036466	0.059344		Curated_gene_sets:gozgit_esr1_targets_dn	SET	679	0.058032	0.011022	0.036593	0.056391			Curated_gene_sets:gozgit_esr1_targets_dn	SET	679	-0.060189	-0.011432	0.035073	0.95692
GO_bp:go_positive_regulation_of_toll_like_receptor_4_signaling_pathway	SET	9	0.51921	0.01157	0.33285	0.059401		GO_bp:go_positive_regulation_of_toll_like_receptor_4_signaling_pathway	SET	9	0.16538	0.0036853	0.33402	0.31026			GO_bp:go_positive_regulation_of_toll_like_receptor_4_signaling_pathway	SET	9	-0.055483	-0.0012364	0.32016	0.56879
GO_bp:go_pyrimidine_containing_compound_transmembrane_transport	SET	10	0.4089	0.0096042	0.26221	0.059455		GO_bp:go_pyrimidine_containing_compound_transmembrane_transport	SET	10	0.21962	0.0051585	0.26313	0.20196			GO_bp:go_pyrimidine_containing_compound_transmembrane_transport	SET	10	0.12625	0.0029654	0.25221	0.30834
Curated_gene_sets:matzuk_preovulatory_follicle	SET	9	0.49564	0.011045	0.31786	0.059473		Curated_gene_sets:matzuk_preovulatory_follicle	SET	9	0.57257	0.012759	0.31896	0.036326			Curated_gene_sets:matzuk_preovulatory_follicle	SET	9	0.097201	0.002166	0.30574	0.37528
Curated_gene_sets:park_hsc_vs_multipotent_progenitors_up	SET	15	0.32064	0.0092226	0.20575	0.059576		Curated_gene_sets:park_hsc_vs_multipotent_progenitors_up	SET	15	0.38736	0.011142	0.20645	0.030319			Curated_gene_sets:park_hsc_vs_multipotent_progenitors_up	SET	15	0.21081	0.0060635	0.1979	0.14339
Curated_gene_sets:reactome_organelle_biogenesis_and_maintenance	SET	274	0.081785	0.0099818	0.05249	0.059612		Curated_gene_sets:reactome_organelle_biogenesis_and_maintenance	SET	274	0.064801	0.0079089	0.052673	0.10931			Curated_gene_sets:reactome_organelle_biogenesis_and_maintenance	SET	274	0.023817	0.0029069	0.050489	0.31856
GO_bp:go_trna_transport	SET	36	0.23407	0.010424	0.1504	0.059827		GO_bp:go_trna_transport	SET	36	0.31167	0.01388	0.15092	0.01946			GO_bp:go_trna_transport	SET	36	0.082214	0.0036613	0.14467	0.28492
GO_bp:go_glial_cell_fate_commitment	SET	12	0.48379	0.012447	0.3109	0.059853		GO_bp:go_glial_cell_fate_commitment	SET	12	0.65818	0.016934	0.31196	0.017444			GO_bp:go_glial_cell_fate_commitment	SET	12	0.26711	0.0068725	0.29904	0.18587
Curated_gene_sets:darwiche_squamous_cell_carcinoma_dn	SET	164	0.10364	0.009816	0.066707	0.060146		Curated_gene_sets:darwiche_squamous_cell_carcinoma_dn	SET	164	-0.10482	-0.0099278	0.066938	0.9413			Curated_gene_sets:darwiche_squamous_cell_carcinoma_dn	SET	164	0.071789	0.0067995	0.064162	0.1316
GO_bp:go_renal_control_of_peripheral_vascular_resistance_involved_in_regulation_of_systemic_arterial_blood_pressure	SET	4	0.80229	0.01192	0.5165	0.060182		GO_bp:go_renal_control_of_peripheral_vascular_resistance_involved_in_regulation_of_systemic_arterial_blood_pressure	SET	4	0.6682	0.0099279	0.5183	0.098672			GO_bp:go_renal_control_of_peripheral_vascular_resistance_involved_in_regulation_of_systemic_arterial_blood_pressure	SET	4	0.42745	0.006351	0.4968	0.19478
GO_bp:go_cellular_response_to_zinc_ion	SET	20	0.37461	0.01244	0.2413	0.060282		GO_bp:go_cellular_response_to_zinc_ion	SET	20	0.58511	0.01943	0.24211	0.0078357			GO_bp:go_cellular_response_to_zinc_ion	SET	20	-0.17053	-0.0056629	0.2321	0.76874
Curated_gene_sets:reactome_pd_1_signaling	SET	17	0.33999	0.01041	0.21918	0.06044		Curated_gene_sets:reactome_pd_1_signaling	SET	17	-0.09549	-0.0029238	0.21996	0.6679			Curated_gene_sets:reactome_pd_1_signaling	SET	17	-0.054527	-0.0016696	0.21083	0.60204
GO_bp:go_hemoglobin_metabolic_process	SET	5	0.58529	0.0097222	0.37733	0.060445		GO_bp:go_hemoglobin_metabolic_process	SET	5	0.046186	0.00076719	0.37867	0.45146			GO_bp:go_hemoglobin_metabolic_process	SET	5	-0.18964	-0.0031501	0.36295	0.69934
Curated_gene_sets:rodrigues_thyroid_carcinoma_anaplastic_dn	SET	478	0.063999	0.010258	0.041265	0.060471		Curated_gene_sets:rodrigues_thyroid_carcinoma_anaplastic_dn	SET	478	-0.013851	-0.0022201	0.041411	0.63099			Curated_gene_sets:rodrigues_thyroid_carcinoma_anaplastic_dn	SET	478	-0.076843	-0.012316	0.039688	0.97357
GO_mf:go_sodium_channel_activity	SET	37	0.24412	0.011021	0.15741	0.060476		GO_mf:go_sodium_channel_activity	SET	37	-0.013849	-0.00062523	0.15796	0.53493			GO_mf:go_sodium_channel_activity	SET	37	-0.17653	-0.00797	0.1514	0.87819
GO_bp:go_positive_regulation_of_dendrite_morphogenesis	SET	31	0.22899	0.0094644	0.14777	0.06063		GO_bp:go_positive_regulation_of_dendrite_morphogenesis	SET	31	0.17124	0.0070776	0.14829	0.1241			GO_bp:go_positive_regulation_of_dendrite_morphogenesis	SET	31	0.098998	0.0040917	0.14214	0.24307
GO_bp:go_copi_coated_vesicle_budding	SET	6	0.57184	0.010405	0.36915	0.060692		GO_bp:go_copi_coated_vesicle_budding	SET	6	0.35149	0.0063956	0.37045	0.17136			GO_bp:go_copi_coated_vesicle_budding	SET	6	-0.27703	-0.0050409	0.35507	0.78236
GO_bp:go_positive_regulation_of_transcription_by_rna_polymerase_ii	SET	1074	0.044117	0.010419	0.02849	0.06076		GO_bp:go_positive_regulation_of_transcription_by_rna_polymerase_ii	SET	1074	0.093062	0.021977	0.028582	0.00056616			GO_bp:go_positive_regulation_of_transcription_by_rna_polymerase_ii	SET	1074	0.0072053	0.0017016	0.027404	0.39631
GO_bp:go_negative_regulation_of_centriole_replication	SET	8	0.476	0.010001	0.30747	0.060806		GO_bp:go_negative_regulation_of_centriole_replication	SET	8	0.27171	0.0057084	0.30855	0.18928			GO_bp:go_negative_regulation_of_centriole_replication	SET	8	-0.094594	-0.0019874	0.29575	0.62546
GO_bp:go_regulation_of_glucocorticoid_biosynthetic_process	SET	7	0.53918	0.010597	0.34831	0.060824		GO_bp:go_regulation_of_glucocorticoid_biosynthetic_process	SET	7	0.51231	0.010069	0.34952	0.07137			GO_bp:go_regulation_of_glucocorticoid_biosynthetic_process	SET	7	-0.67025	-0.013173	0.33499	0.97728
Curated_gene_sets:chin_breast_cancer_copy_number_up	SET	25	0.27383	0.010165	0.17694	0.060871		Curated_gene_sets:chin_breast_cancer_copy_number_up	SET	25	0.3183	0.011816	0.17755	0.036515			Curated_gene_sets:chin_breast_cancer_copy_number_up	SET	25	0.16206	0.0060159	0.17019	0.1705
Curated_gene_sets:donato_cell_cycle_tretinoin	SET	6	0.61224	0.01114	0.39562	0.060877		Curated_gene_sets:donato_cell_cycle_tretinoin	SET	6	0.75985	0.013826	0.39698	0.027813			Curated_gene_sets:donato_cell_cycle_tretinoin	SET	6	0.088437	0.0016092	0.38054	0.40812
GO_bp:go_malate_metabolic_process	SET	8	0.5319	0.011175	0.34374	0.060896		GO_bp:go_malate_metabolic_process	SET	8	0.95322	0.020027	0.34488	0.0028587			GO_bp:go_malate_metabolic_process	SET	8	0.32538	0.0068362	0.33063	0.16253
Curated_gene_sets:reactome_glycogen_synthesis	SET	15	0.36503	0.010499	0.23608	0.061036		Curated_gene_sets:reactome_glycogen_synthesis	SET	15	0.13577	0.0039053	0.23691	0.2833			Curated_gene_sets:reactome_glycogen_synthesis	SET	15	-0.29427	-0.008464	0.22707	0.90249
Curated_gene_sets:kegg_amyotrophic_lateral_sclerosis_als	SET	50	0.18916	0.009924	0.12245	0.061209		Curated_gene_sets:kegg_amyotrophic_lateral_sclerosis_als	SET	50	0.096899	0.0050836	0.12288	0.21519			Curated_gene_sets:kegg_amyotrophic_lateral_sclerosis_als	SET	50	-0.045961	-0.0024113	0.11778	0.65181
Curated_gene_sets:liu_liver_cancer	SET	30	0.22327	0.0090784	0.14454	0.06122		Curated_gene_sets:liu_liver_cancer	SET	30	0.14853	0.0060393	0.14505	0.15293			Curated_gene_sets:liu_liver_cancer	SET	30	-0.18478	-0.007513	0.13902	0.90808
GO_bp:go_branch_elongation_of_an_epithelium	SET	20	0.33088	0.010988	0.21421	0.061229		GO_bp:go_branch_elongation_of_an_epithelium	SET	20	0.46828	0.015551	0.21494	0.014686			GO_bp:go_branch_elongation_of_an_epithelium	SET	20	0.25218	0.0083743	0.20604	0.1105
GO_bp:go_positive_regulation_of_leukocyte_degranulation	SET	21	0.30095	0.010241	0.19486	0.061253		GO_bp:go_positive_regulation_of_leukocyte_degranulation	SET	21	0.1315	0.0044746	0.19555	0.25065			GO_bp:go_positive_regulation_of_leukocyte_degranulation	SET	21	0.18029	0.0061348	0.18743	0.16806
GO_bp:go_carbohydrate_catabolic_process	SET	164	0.10428	0.0098771	0.067531	0.061277		GO_bp:go_carbohydrate_catabolic_process	SET	164	0.10564	0.010006	0.067765	0.059512			GO_bp:go_carbohydrate_catabolic_process	SET	164	-0.042686	-0.004043	0.064956	0.74445
GO_bp:go_positive_regulation_of_signaling_receptor_activity	SET	33	0.23872	0.010179	0.1546	0.061286		GO_bp:go_positive_regulation_of_signaling_receptor_activity	SET	33	0.22218	0.0094742	0.15513	0.076051			GO_bp:go_positive_regulation_of_signaling_receptor_activity	SET	33	-0.025971	-0.0011074	0.1487	0.56932
GO_bp:go_purine_nucleoside_monophosphate_metabolic_process	SET	19	0.30761	0.0099567	0.19926	0.061332		GO_bp:go_purine_nucleoside_monophosphate_metabolic_process	SET	19	0.47336	0.015322	0.19993	0.0089569			GO_bp:go_purine_nucleoside_monophosphate_metabolic_process	SET	19	-0.089846	-0.0029081	0.19166	0.68038
Curated_gene_sets:biocarta_agpcr_pathway	SET	11	0.38483	0.0094799	0.2493	0.061349		Curated_gene_sets:biocarta_agpcr_pathway	SET	11	0.29867	0.0073574	0.25018	0.11628			Curated_gene_sets:biocarta_agpcr_pathway	SET	11	0.055378	0.0013642	0.2398	0.40868
Curated_gene_sets:vecchi_gastric_cancer_early_dn	SET	315	0.082624	0.0108	0.05355	0.061435		Curated_gene_sets:vecchi_gastric_cancer_early_dn	SET	315	-0.0095729	-0.0012513	0.05374	0.57069			Curated_gene_sets:vecchi_gastric_cancer_early_dn	SET	315	-0.025729	-0.0033631	0.051509	0.69129
Curated_gene_sets:valk_aml_cluster_12	SET	24	0.26056	0.0094776	0.16896	0.061531		Curated_gene_sets:valk_aml_cluster_12	SET	24	0.29733	0.010815	0.16954	0.039751			Curated_gene_sets:valk_aml_cluster_12	SET	24	0.18943	0.0068903	0.16251	0.12189
Curated_gene_sets:bhat_esr1_targets_via_akt1_up	SET	258	0.08601	0.010191	0.055779	0.061548		Curated_gene_sets:bhat_esr1_targets_via_akt1_up	SET	258	0.12181	0.014433	0.055968	0.014767			Curated_gene_sets:bhat_esr1_targets_via_akt1_up	SET	258	-0.0368	-0.0043603	0.053652	0.75361
Curated_gene_sets:kegg_neuroactive_ligand_receptor_interaction	SET	241	0.097531	0.011174	0.063261	0.061581		Curated_gene_sets:kegg_neuroactive_ligand_receptor_interaction	SET	241	0.10089	0.011559	0.063479	0.055996			Curated_gene_sets:kegg_neuroactive_ligand_receptor_interaction	SET	241	0.062587	0.0071705	0.060847	0.15184
Curated_gene_sets:mariadason_response_to_curcumin_sulindac_7	SET	13	0.34166	0.0091491	0.22162	0.061588		Curated_gene_sets:mariadason_response_to_curcumin_sulindac_7	SET	13	0.16114	0.0043152	0.2224	0.23436			Curated_gene_sets:mariadason_response_to_curcumin_sulindac_7	SET	13	-0.064529	-0.001728	0.21317	0.61894
Curated_gene_sets:jazaeri_breast_cancer_brca1_vs_brca2_up	SET	46	0.17838	0.0089772	0.11591	0.061924		Curated_gene_sets:jazaeri_breast_cancer_brca1_vs_brca2_up	SET	46	0.14597	0.0073459	0.11632	0.10477			Curated_gene_sets:jazaeri_breast_cancer_brca1_vs_brca2_up	SET	46	0.1505	0.0075743	0.11149	0.088526
GO_bp:go_foam_cell_differentiation	SET	36	0.23852	0.010622	0.15505	0.061995		GO_bp:go_foam_cell_differentiation	SET	36	0.1657	0.0073792	0.1556	0.14346			GO_bp:go_foam_cell_differentiation	SET	36	-0.1166	-0.0051925	0.14914	0.78283
GO_bp:go_3_phosphoadenosine_5_phosphosulfate_metabolic_process	SET	16	0.34559	0.010266	0.22466	0.061997		GO_bp:go_3_phosphoadenosine_5_phosphosulfate_metabolic_process	SET	16	0.16679	0.0049546	0.22545	0.22971			GO_bp:go_3_phosphoadenosine_5_phosphosulfate_metabolic_process	SET	16	0.16779	0.0049844	0.21609	0.21874
GO_bp:go_vascular_smooth_muscle_cell_differentiation	SET	21	0.30995	0.010547	0.2015	0.062009		GO_bp:go_vascular_smooth_muscle_cell_differentiation	SET	21	-0.18153	-0.0061769	0.20221	0.81533			GO_bp:go_vascular_smooth_muscle_cell_differentiation	SET	21	0.28762	0.0097869	0.19381	0.068907
GO_bp:go_positive_regulation_of_cholesterol_esterification	SET	9	0.43645	0.0097256	0.28392	0.062131		GO_bp:go_positive_regulation_of_cholesterol_esterification	SET	9	0.20458	0.0045586	0.28492	0.23638			GO_bp:go_positive_regulation_of_cholesterol_esterification	SET	9	0.21023	0.0046846	0.27309	0.22071
GO_cc:go_axon_cytoplasm	SET	51	0.18316	0.0097044	0.1192	0.062216		GO_cc:go_axon_cytoplasm	SET	51	0.043943	0.0023283	0.11963	0.35669			GO_cc:go_axon_cytoplasm	SET	51	0.27637	0.014643	0.11464	0.0079642
GO_bp:go_vascular_endothelial_growth_factor_production	SET	32	0.26737	0.011227	0.17404	0.06225		GO_bp:go_vascular_endothelial_growth_factor_production	SET	32	0.31759	0.013336	0.17464	0.034501			GO_bp:go_vascular_endothelial_growth_factor_production	SET	32	0.15356	0.006448	0.1674	0.17951
Curated_gene_sets:sig_bcr_signaling_pathway	SET	45	0.19562	0.0097376	0.12734	0.062258		Curated_gene_sets:sig_bcr_signaling_pathway	SET	45	0.18349	0.0091336	0.12779	0.075526			Curated_gene_sets:sig_bcr_signaling_pathway	SET	45	0.081492	0.0040565	0.12249	0.25293
Curated_gene_sets:zwang_class_3_transiently_induced_by_egf	SET	203	0.10227	0.010765	0.066617	0.062379		Curated_gene_sets:zwang_class_3_transiently_induced_by_egf	SET	203	0.014103	0.0014845	0.066853	0.41646			Curated_gene_sets:zwang_class_3_transiently_induced_by_egf	SET	203	0.079046	0.0083205	0.064074	0.10867
Curated_gene_sets:lee_liver_cancer_myc_e2f1_dn	SET	60	0.17775	0.010213	0.11579	0.062387		Curated_gene_sets:lee_liver_cancer_myc_e2f1_dn	SET	60	0.021156	0.0012155	0.1162	0.42777			Curated_gene_sets:lee_liver_cancer_myc_e2f1_dn	SET	60	0.0098392	0.00056531	0.11138	0.4648
GO_bp:go_peptidyl_tyrosine_dephosphorylation_involved_in_inactivation_of_protein_kinase_activity	SET	5	0.48814	0.0081084	0.31804	0.062423		GO_bp:go_peptidyl_tyrosine_dephosphorylation_involved_in_inactivation_of_protein_kinase_activity	SET	5	0.50608	0.0084064	0.31914	0.056408			GO_bp:go_peptidyl_tyrosine_dephosphorylation_involved_in_inactivation_of_protein_kinase_activity	SET	5	-0.87821	-0.014588	0.30584	0.99795
GO_cc:go_nuclear_pore_outer_ring	SET	10	0.38452	0.0090316	0.25062	0.062491		GO_cc:go_nuclear_pore_outer_ring	SET	10	0.18382	0.0043176	0.2515	0.23243			GO_cc:go_nuclear_pore_outer_ring	SET	10	0.030055	0.00070595	0.24107	0.45039
GO_bp:go_regulation_of_motor_neuron_apoptotic_process	SET	5	0.42429	0.0070478	0.277	0.062803		GO_bp:go_regulation_of_motor_neuron_apoptotic_process	SET	5	0.038078	0.00063251	0.27798	0.44552			GO_bp:go_regulation_of_motor_neuron_apoptotic_process	SET	5	-0.013968	-0.00023201	0.26644	0.5209
GO_bp:go_mitochondrial_genome_maintenance	SET	21	0.26478	0.0090099	0.17287	0.062805		GO_bp:go_mitochondrial_genome_maintenance	SET	21	0.17835	0.0060688	0.17347	0.15196			GO_bp:go_mitochondrial_genome_maintenance	SET	21	0.17198	0.0058521	0.16627	0.15049
GO_bp:go_action_potential	SET	119	0.12945	0.010457	0.084517	0.062813		GO_bp:go_action_potential	SET	119	-0.023607	-0.001907	0.084816	0.60962			GO_bp:go_action_potential	SET	119	-0.00051924	-4.1945e-05	0.081295	0.50255
Curated_gene_sets:biocarta_gh_pathway	SET	26	0.26591	0.010066	0.17362	0.062826		Curated_gene_sets:biocarta_gh_pathway	SET	26	0.13546	0.0051282	0.17423	0.21844			Curated_gene_sets:biocarta_gh_pathway	SET	26	-0.021414	-0.00081065	0.167	0.55101
Curated_gene_sets:reactome_translation	SET	274	0.074152	0.0090502	0.048434	0.062895		Curated_gene_sets:reactome_translation	SET	274	0.012497	0.0015252	0.048605	0.39855			Curated_gene_sets:reactome_translation	SET	274	-0.013525	-0.0016507	0.046587	0.61421
Curated_gene_sets:charafe_breast_cancer_luminal_vs_basal_up	SET	343	0.073614	0.010033	0.048085	0.062906		Curated_gene_sets:charafe_breast_cancer_luminal_vs_basal_up	SET	343	0.059437	0.0081007	0.048253	0.10903			Curated_gene_sets:charafe_breast_cancer_luminal_vs_basal_up	SET	343	-0.0044115	-0.00060124	0.046252	0.53799
GO_bp:go_regulation_of_system_process	SET	537	0.060385	0.010241	0.039446	0.062914		GO_bp:go_regulation_of_system_process	SET	537	0.043329	0.0073485	0.039584	0.13685			GO_bp:go_regulation_of_system_process	SET	537	0.066982	0.01136	0.037938	0.038744
Curated_gene_sets:mitsiades_response_to_aplidin_up	SET	403	0.067192	0.0099095	0.043952	0.063172		Curated_gene_sets:mitsiades_response_to_aplidin_up	SET	403	0.042293	0.0062374	0.044106	0.16882			Curated_gene_sets:mitsiades_response_to_aplidin_up	SET	403	-0.0099506	-0.0014675	0.042276	0.59304
Curated_gene_sets:pid_integrin_a4b1_pathway	SET	33	0.21417	0.0091325	0.14012	0.063201		Curated_gene_sets:pid_integrin_a4b1_pathway	SET	33	0.17694	0.0075449	0.14061	0.10413			Curated_gene_sets:pid_integrin_a4b1_pathway	SET	33	0.22682	0.0096717	0.13476	0.04619
GO_bp:go_dendritic_spine_development	SET	80	0.16114	0.010684	0.10544	0.063243		GO_bp:go_dendritic_spine_development	SET	80	0.01642	0.0010888	0.10582	0.43834			GO_bp:go_dendritic_spine_development	SET	80	0.077538	0.0051412	0.10142	0.22229
Curated_gene_sets:grandvaux_ifn_response_not_via_irf3	SET	12	0.3936	0.010127	0.25757	0.063251		Curated_gene_sets:grandvaux_ifn_response_not_via_irf3	SET	12	0.24349	0.0062646	0.25847	0.1731			Curated_gene_sets:grandvaux_ifn_response_not_via_irf3	SET	12	0.13008	0.0033467	0.24775	0.29978
Curated_gene_sets:kokkinakis_methionine_deprivation_48hr_dn	SET	56	0.16978	0.0094247	0.11113	0.063299		Curated_gene_sets:kokkinakis_methionine_deprivation_48hr_dn	SET	56	0.039691	0.0022033	0.11152	0.36096			Curated_gene_sets:kokkinakis_methionine_deprivation_48hr_dn	SET	56	-0.039594	-0.002198	0.10689	0.64446
Curated_gene_sets:le_neuronal_differentiation_dn	SET	18	0.30694	0.0096704	0.20093	0.063319		Curated_gene_sets:le_neuronal_differentiation_dn	SET	18	0.010547	0.00033229	0.20165	0.47914			Curated_gene_sets:le_neuronal_differentiation_dn	SET	18	-0.027458	-0.00086507	0.19327	0.55648
Curated_gene_sets:biocarta_tff_pathway	SET	23	0.27701	0.0098639	0.18137	0.063354		Curated_gene_sets:biocarta_tff_pathway	SET	23	0.30324	0.010798	0.182	0.047852			Curated_gene_sets:biocarta_tff_pathway	SET	23	0.013494	0.0004805	0.17446	0.46917
GO_bp:go_cell_junction_assembly	SET	223	0.094092	0.010375	0.061624	0.063406		GO_bp:go_cell_junction_assembly	SET	223	0.13056	0.014396	0.061833	0.017374			GO_bp:go_cell_junction_assembly	SET	223	-0.026968	-0.0029736	0.059274	0.67543
Curated_gene_sets:reactome_phosphorylation_site_mutants_of_ctnnb1_are_not_targeted_to_the_proteasome_by_the_destruction_complex	SET	14	0.34098	0.0094752	0.22332	0.06341		Curated_gene_sets:reactome_phosphorylation_site_mutants_of_ctnnb1_are_not_targeted_to_the_proteasome_by_the_destruction_complex	SET	14	0.35911	0.009979	0.22409	0.054535			Curated_gene_sets:reactome_phosphorylation_site_mutants_of_ctnnb1_are_not_targeted_to_the_proteasome_by_the_destruction_complex	SET	14	-0.082951	-0.0023051	0.21481	0.65031
GO_bp:go_regulation_of_generation_of_precursor_metabolites_and_energy	SET	128	0.11183	0.0093668	0.073254	0.063438		GO_bp:go_regulation_of_generation_of_precursor_metabolites_and_energy	SET	128	0.11865	0.0099383	0.073507	0.053256			GO_bp:go_regulation_of_generation_of_precursor_metabolites_and_energy	SET	128	0.037452	0.0031369	0.07046	0.29753
GO_bp:go_motor_neuron_apoptotic_process	SET	7	0.39529	0.0077687	0.25894	0.063445		GO_bp:go_motor_neuron_apoptotic_process	SET	7	0.093719	0.0018419	0.25986	0.35918			GO_bp:go_motor_neuron_apoptotic_process	SET	7	0.058923	0.001158	0.24907	0.4065
Curated_gene_sets:lee_liver_cancer_ciprofibrate_dn	SET	62	0.17072	0.0099705	0.11187	0.063497		Curated_gene_sets:lee_liver_cancer_ciprofibrate_dn	SET	62	-0.049037	-0.0028638	0.11226	0.66887			Curated_gene_sets:lee_liver_cancer_ciprofibrate_dn	SET	62	0.032861	0.0019191	0.1076	0.38004
GO_bp:go_regulation_of_metaphase_plate_congression	SET	7	0.5515	0.010839	0.36139	0.063506		GO_bp:go_regulation_of_metaphase_plate_congression	SET	7	0.76704	0.015075	0.36262	0.01721			GO_bp:go_regulation_of_metaphase_plate_congression	SET	7	0.0173	0.00034001	0.34761	0.48015
GO_bp:go_amelogenesis	SET	24	0.29569	0.010755	0.19387	0.063618		GO_bp:go_amelogenesis	SET	24	-0.14744	-0.0053629	0.19456	0.77572			GO_bp:go_amelogenesis	SET	24	-0.22779	-0.0082857	0.18647	0.88906
Curated_gene_sets:nikolsky_overconnected_in_breast_cancer	SET	22	0.29449	0.010256	0.19333	0.063854		Curated_gene_sets:nikolsky_overconnected_in_breast_cancer	SET	22	0.26009	0.0090582	0.194	0.090021			Curated_gene_sets:nikolsky_overconnected_in_breast_cancer	SET	22	0.16166	0.0056302	0.18595	0.19233
GO_bp:go_regulation_of_anoikis	SET	22	0.26433	0.0092057	0.17366	0.064007		GO_bp:go_regulation_of_anoikis	SET	22	-0.059247	-0.0020634	0.17428	0.63305			GO_bp:go_regulation_of_anoikis	SET	22	0.1446	0.005036	0.16704	0.19334
GO_bp:go_mrna_transcription	SET	23	0.2523	0.0089842	0.16576	0.064008		GO_bp:go_mrna_transcription	SET	23	0.31289	0.011142	0.16633	0.029987			GO_bp:go_mrna_transcription	SET	23	0.37185	0.013241	0.15942	0.0098416
Curated_gene_sets:reactome_endosomal_vacuolar_pathway	SET	11	0.38803	0.0095587	0.25494	0.064011		Curated_gene_sets:reactome_endosomal_vacuolar_pathway	SET	11	0.11807	0.0029085	0.25584	0.32223			Curated_gene_sets:reactome_endosomal_vacuolar_pathway	SET	11	0.11517	0.002837	0.24522	0.31931
GO_bp:go_interferon_alpha_biosynthetic_process	SET	5	0.55858	0.0092785	0.36712	0.064075		GO_bp:go_interferon_alpha_biosynthetic_process	SET	5	-0.28287	-0.0046988	0.36841	0.7787			GO_bp:go_interferon_alpha_biosynthetic_process	SET	5	0.46872	0.0077859	0.3531	0.092192
Curated_gene_sets:biocarta_akapcentrosome_pathway	SET	14	0.38544	0.010711	0.25337	0.064107		Curated_gene_sets:biocarta_akapcentrosome_pathway	SET	14	0.53943	0.01499	0.25423	0.016935			Curated_gene_sets:biocarta_akapcentrosome_pathway	SET	14	-0.67929	-0.018876	0.24365	0.99734
Curated_gene_sets:reactome_downstream_signal_transduction	SET	28	0.25828	0.010146	0.16992	0.064262		Curated_gene_sets:reactome_downstream_signal_transduction	SET	28	0.12618	0.0049568	0.17052	0.22967			Curated_gene_sets:reactome_downstream_signal_transduction	SET	28	0.094868	0.0037268	0.16344	0.28081
GO_mf:go_cation_transmembrane_transporter_activity	SET	595	0.057108	0.010178	0.037591	0.064364		GO_mf:go_cation_transmembrane_transporter_activity	SET	595	0.015146	0.0026995	0.037724	0.34403			GO_mf:go_cation_transmembrane_transporter_activity	SET	595	0.038381	0.0068406	0.036157	0.14423
GO_bp:go_renal_vesicle_formation	SET	7	0.55994	0.011005	0.3686	0.064375		GO_bp:go_renal_vesicle_formation	SET	7	0.69388	0.013637	0.36986	0.030333			GO_bp:go_renal_vesicle_formation	SET	7	-0.26748	-0.0052569	0.35454	0.77471
GO_cc:go_central_element	SET	7	0.45658	0.0089732	0.30058	0.06439		GO_cc:go_central_element	SET	7	0.24995	0.0049122	0.30163	0.20366			GO_cc:go_central_element	SET	7	-0.31465	-0.0061838	0.28911	0.86177
Curated_gene_sets:reactome_hedgehog_off_state	SET	111	0.1253	0.0097778	0.082523	0.064474		Curated_gene_sets:reactome_hedgehog_off_state	SET	111	0.078606	0.0061341	0.082813	0.17127			Curated_gene_sets:reactome_hedgehog_off_state	SET	111	0.017421	0.0013595	0.079377	0.41314
GO_bp:go_serine_family_amino_acid_catabolic_process	SET	10	0.46084	0.010824	0.30353	0.064486		GO_bp:go_serine_family_amino_acid_catabolic_process	SET	10	0.25454	0.0059787	0.3046	0.20168			GO_bp:go_serine_family_amino_acid_catabolic_process	SET	10	0.23371	0.0054895	0.29196	0.21172
Curated_gene_sets:gavin_foxp3_targets_cluster_t4	SET	93	0.1402	0.01002	0.092354	0.064505		Curated_gene_sets:gavin_foxp3_targets_cluster_t4	SET	93	0.10884	0.007778	0.092677	0.12013			Curated_gene_sets:gavin_foxp3_targets_cluster_t4	SET	93	0.11621	0.0083049	0.088828	0.095403
Curated_gene_sets:reactome_negative_regulation_of_nmda_receptor_mediated_neuronal_transmission	SET	18	0.32393	0.010206	0.21359	0.064693		Curated_gene_sets:reactome_negative_regulation_of_nmda_receptor_mediated_neuronal_transmission	SET	18	-0.044197	-0.0013925	0.21434	0.58168			Curated_gene_sets:reactome_negative_regulation_of_nmda_receptor_mediated_neuronal_transmission	SET	18	0.1458	0.0045935	0.20544	0.23896
GO_bp:go_cerebellar_granular_layer_formation	SET	6	0.64421	0.011722	0.42551	0.065026		GO_bp:go_cerebellar_granular_layer_formation	SET	6	0.95884	0.017447	0.42695	0.012365			GO_bp:go_cerebellar_granular_layer_formation	SET	6	0.17658	0.0032131	0.40928	0.33308
Curated_gene_sets:concannon_apoptosis_by_epoxomicin_dn	SET	153	0.1097	0.010038	0.072553	0.065284		Curated_gene_sets:concannon_apoptosis_by_epoxomicin_dn	SET	153	0.041024	0.0037542	0.07281	0.28657			Curated_gene_sets:concannon_apoptosis_by_epoxomicin_dn	SET	153	-0.017752	-0.0016245	0.069787	0.60039
GO_cc:go_gaba_receptor_complex	SET	16	0.40215	0.011946	0.266	0.065294		GO_cc:go_gaba_receptor_complex	SET	16	-0.1011	-0.0030032	0.26694	0.64756			GO_cc:go_gaba_receptor_complex	SET	16	0.31992	0.0095035	0.25584	0.10557
Curated_gene_sets:kegg_p53_signaling_pathway	SET	62	0.17715	0.010346	0.11722	0.065376		Curated_gene_sets:kegg_p53_signaling_pathway	SET	62	0.34016	0.019866	0.11761	0.001914			Curated_gene_sets:kegg_p53_signaling_pathway	SET	62	0.065588	0.0038304	0.11275	0.28039
GO_bp:go_regulation_of_epidermal_growth_factor_activated_receptor_activity	SET	26	0.28366	0.010739	0.18773	0.065401		GO_bp:go_regulation_of_epidermal_growth_factor_activated_receptor_activity	SET	26	0.06372	0.0024122	0.18839	0.3676			GO_bp:go_regulation_of_epidermal_growth_factor_activated_receptor_activity	SET	26	0.064347	0.002436	0.18057	0.36079
GO_bp:go_regulation_of_glycogen_metabolic_process	SET	28	0.2645	0.010391	0.17507	0.065422		GO_bp:go_regulation_of_glycogen_metabolic_process	SET	28	0.040506	0.0015912	0.17569	0.40883			GO_bp:go_regulation_of_glycogen_metabolic_process	SET	28	0.03347	0.0013148	0.16839	0.42123
Curated_gene_sets:mahajan_response_to_il1a_dn	SET	66	0.16695	0.010059	0.11052	0.065445		Curated_gene_sets:mahajan_response_to_il1a_dn	SET	66	0.17356	0.010457	0.1109	0.058795			Curated_gene_sets:mahajan_response_to_il1a_dn	SET	66	-0.077084	-0.0046442	0.1063	0.76581
GO_cc:go_glycogen_granule	SET	6	0.4652	0.0084647	0.30795	0.065453		GO_cc:go_glycogen_granule	SET	6	-0.39334	-0.0071572	0.30903	0.89845			GO_cc:go_glycogen_granule	SET	6	-0.28921	-0.0052625	0.2962	0.83556
GO_mf:go_palmitoyltransferase_activity	SET	36	0.24637	0.010972	0.16316	0.065538		GO_mf:go_palmitoyltransferase_activity	SET	36	0.15339	0.0068308	0.16374	0.17444			GO_mf:go_palmitoyltransferase_activity	SET	36	0.098514	0.0043872	0.15694	0.2651
GO_bp:go_glycosylation	SET	251	0.085119	0.0099495	0.056432	0.065742		GO_bp:go_glycosylation	SET	251	0.0027481	0.00032123	0.056632	0.48065			GO_bp:go_glycosylation	SET	251	0.10466	0.012233	0.054274	0.026918
GO_cc:go_endoplasmic_reticulum_golgi_intermediate_compartment_membrane	SET	63	0.16078	0.0094648	0.10667	0.06589		GO_cc:go_endoplasmic_reticulum_golgi_intermediate_compartment_membrane	SET	63	0.18033	0.010616	0.10704	0.046034			GO_cc:go_endoplasmic_reticulum_golgi_intermediate_compartment_membrane	SET	63	0.046478	0.0027361	0.10261	0.32529
Curated_gene_sets:fung_il2_targets_with_stat5_binding_sites	SET	6	0.62596	0.01139	0.41547	0.06596		Curated_gene_sets:fung_il2_targets_with_stat5_binding_sites	SET	6	-0.14586	-0.002654	0.41694	0.63677			Curated_gene_sets:fung_il2_targets_with_stat5_binding_sites	SET	6	0.12268	0.0022323	0.39963	0.37943
Curated_gene_sets:reactome_ca_dependent_events	SET	35	0.23356	0.010256	0.15503	0.065975		Curated_gene_sets:reactome_ca_dependent_events	SET	35	0.43909	0.019281	0.15554	0.0023823			Curated_gene_sets:reactome_ca_dependent_events	SET	35	-0.12892	-0.005661	0.14912	0.80634
Curated_gene_sets:kegg_non_small_cell_lung_cancer	SET	52	0.19158	0.010249	0.1273	0.066171		Curated_gene_sets:kegg_non_small_cell_lung_cancer	SET	52	0.26866	0.014373	0.12773	0.017725			Curated_gene_sets:kegg_non_small_cell_lung_cancer	SET	52	0.030607	0.0016375	0.12244	0.40131
GO_mf:go_camp_response_element_binding_protein_binding	SET	8	0.44739	0.0093995	0.29734	0.066219		GO_mf:go_camp_response_element_binding_protein_binding	SET	8	0.12378	0.0026005	0.29839	0.33914			GO_mf:go_camp_response_element_binding_protein_binding	SET	8	-0.0061007	-0.00012817	0.286	0.50851
Curated_gene_sets:browne_hcmv_infection_30min_dn	SET	132	0.11424	0.009716	0.075929	0.066228		Curated_gene_sets:browne_hcmv_infection_30min_dn	SET	132	-0.081252	-0.0069103	0.076195	0.85686			Curated_gene_sets:browne_hcmv_infection_30min_dn	SET	132	0.031888	0.002712	0.073034	0.3312
Curated_gene_sets:nadler_obesity_dn	SET	44	0.16911	0.0083239	0.11244	0.066303		Curated_gene_sets:nadler_obesity_dn	SET	44	0.064949	0.003197	0.11284	0.28244			Curated_gene_sets:nadler_obesity_dn	SET	44	-0.0051515	-0.00025357	0.10815	0.51899
GO_bp:go_oligodendrocyte_differentiation	SET	82	0.14581	0.0097875	0.096959	0.066324		GO_bp:go_oligodendrocyte_differentiation	SET	82	0.1844	0.012378	0.097291	0.029031			GO_bp:go_oligodendrocyte_differentiation	SET	82	-0.11483	-0.0077078	0.093258	0.89088
GO_bp:go_positive_regulation_of_dendrite_development	SET	62	0.17066	0.0099669	0.1135	0.066343		GO_bp:go_positive_regulation_of_dendrite_development	SET	62	0.17046	0.0099549	0.11389	0.06725			GO_bp:go_positive_regulation_of_dendrite_development	SET	62	0.13359	0.0078016	0.10917	0.11054
Curated_gene_sets:reactome_signaling_by_braf_and_raf_fusions	SET	62	0.16717	0.0097632	0.11123	0.066442		Curated_gene_sets:reactome_signaling_by_braf_and_raf_fusions	SET	62	0.034017	0.0019866	0.11163	0.38029			Curated_gene_sets:reactome_signaling_by_braf_and_raf_fusions	SET	62	0.18413	0.010753	0.10698	0.042628
GO_bp:go_mda_5_signaling_pathway	SET	8	0.45699	0.0096011	0.30408	0.066448		GO_bp:go_mda_5_signaling_pathway	SET	8	0.0012838	2.6971e-05	0.30515	0.49832			GO_bp:go_mda_5_signaling_pathway	SET	8	0.40901	0.0085931	0.29247	0.080996
GO_mf:go_estrogen_receptor_binding	SET	42	0.21568	0.010373	0.14351	0.066453		GO_mf:go_estrogen_receptor_binding	SET	42	0.10764	0.0051768	0.14402	0.22742			GO_mf:go_estrogen_receptor_binding	SET	42	0.17401	0.0083688	0.13804	0.10374
GO_cc:go_ada2_gcn5_ada3_transcription_activator_complex	SET	14	0.39178	0.010887	0.2607	0.06646		GO_cc:go_ada2_gcn5_ada3_transcription_activator_complex	SET	14	0.29347	0.008155	0.26162	0.131			GO_cc:go_ada2_gcn5_ada3_transcription_activator_complex	SET	14	0.24874	0.0069122	0.25076	0.16062
GO_bp:go_suckling_behavior	SET	12	0.34679	0.0089224	0.23079	0.06648		GO_bp:go_suckling_behavior	SET	12	0.28614	0.0073619	0.2316	0.10833			GO_bp:go_suckling_behavior	SET	12	0.33185	0.0085379	0.22198	0.067474
Curated_gene_sets:pid_plk1_pathway	SET	42	0.20265	0.009746	0.13492	0.066559		Curated_gene_sets:pid_plk1_pathway	SET	42	0.14078	0.0067707	0.13539	0.14922			Curated_gene_sets:pid_plk1_pathway	SET	42	-0.082317	-0.0039589	0.12977	0.73706
GO_cc:go_copii_coated_er_to_golgi_transport_vesicle	SET	84	0.13488	0.0091631	0.089806	0.066572		GO_cc:go_copii_coated_er_to_golgi_transport_vesicle	SET	84	0.16338	0.011099	0.090114	0.034923			GO_cc:go_copii_coated_er_to_golgi_transport_vesicle	SET	84	0.017946	0.0012192	0.086382	0.41771
Curated_gene_sets:pid_lkb1_pathway	SET	44	0.20272	0.0099786	0.13498	0.066577		Curated_gene_sets:pid_lkb1_pathway	SET	44	0.2836	0.01396	0.13544	0.018141			Curated_gene_sets:pid_lkb1_pathway	SET	44	-0.11007	-0.0054182	0.12983	0.80172
GO_cc:go_presynaptic_active_zone_membrane	SET	29	0.22011	0.0087996	0.14662	0.066651		GO_cc:go_presynaptic_active_zone_membrane	SET	29	-0.094272	-0.0037688	0.14713	0.73914			GO_cc:go_presynaptic_active_zone_membrane	SET	29	0.12625	0.0050473	0.14102	0.18533
GO_bp:go_regulation_of_extracellular_matrix_assembly	SET	8	0.53965	0.011338	0.35946	0.066652		GO_bp:go_regulation_of_extracellular_matrix_assembly	SET	8	0.36865	0.0077453	0.36072	0.1534			GO_bp:go_regulation_of_extracellular_matrix_assembly	SET	8	0.035537	0.00074663	0.34576	0.45907
GO_bp:go_nucleoside_monophosphate_metabolic_process	SET	29	0.24244	0.0096921	0.16158	0.066763		GO_bp:go_nucleoside_monophosphate_metabolic_process	SET	29	0.40611	0.016236	0.16212	0.0061272			GO_bp:go_nucleoside_monophosphate_metabolic_process	SET	29	-0.0060164	-0.00024052	0.15542	0.51544
Curated_gene_sets:dazard_uv_response_cluster_g28	SET	16	0.3529	0.010483	0.23522	0.066785		Curated_gene_sets:dazard_uv_response_cluster_g28	SET	16	-0.12079	-0.003588	0.23605	0.69556			Curated_gene_sets:dazard_uv_response_cluster_g28	SET	16	-0.6998	-0.020788	0.22619	0.99901
GO_bp:go_positive_regulation_of_humoral_immune_response	SET	15	0.35296	0.010152	0.23532	0.06683		GO_bp:go_positive_regulation_of_humoral_immune_response	SET	15	0.35496	0.01021	0.23614	0.066405			GO_bp:go_positive_regulation_of_humoral_immune_response	SET	15	0.089109	0.002563	0.22635	0.34691
GO_bp:go_positive_regulation_of_long_term_synaptic_depression	SET	6	0.64486	0.011734	0.43004	0.066879		GO_bp:go_positive_regulation_of_long_term_synaptic_depression	SET	6	-0.17983	-0.0032722	0.43156	0.66155			GO_bp:go_positive_regulation_of_long_term_synaptic_depression	SET	6	0.11088	0.0020176	0.41365	0.39433
GO_bp:go_proximal_distal_pattern_formation	SET	28	0.28699	0.011274	0.19142	0.066916		GO_bp:go_proximal_distal_pattern_formation	SET	28	0.19165	0.0075285	0.1921	0.15923			GO_bp:go_proximal_distal_pattern_formation	SET	28	-0.35984	-0.014136	0.18411	0.97467
GO_bp:go_regulation_of_chromatin_organization	SET	166	0.096785	0.0092222	0.064567	0.066948		GO_bp:go_regulation_of_chromatin_organization	SET	166	0.099465	0.0094775	0.064791	0.06238			GO_bp:go_regulation_of_chromatin_organization	SET	166	0.081428	0.0077589	0.062102	0.094904
GO_bp:go_positive_regulation_of_gluconeogenesis_by_positive_regulation_of_transcription_from_rna_polymerase_ii_promoter	SET	5	0.56461	0.0093787	0.37672	0.066978		GO_bp:go_positive_regulation_of_gluconeogenesis_by_positive_regulation_of_transcription_from_rna_polymerase_ii_promoter	SET	5	0.14303	0.0023759	0.37805	0.35259			GO_bp:go_positive_regulation_of_gluconeogenesis_by_positive_regulation_of_transcription_from_rna_polymerase_ii_promoter	SET	5	-0.17494	-0.0029058	0.36235	0.68537
GO_mf:go_neurotransmitter_sodium_symporter_activity	SET	24	0.2939	0.01069	0.19614	0.067024		GO_mf:go_neurotransmitter_sodium_symporter_activity	SET	24	0.14114	0.0051338	0.19683	0.23667			GO_mf:go_neurotransmitter_sodium_symporter_activity	SET	24	0.38907	0.014152	0.18864	0.019585
GO_mf:go_cobalamin_binding	SET	10	0.49822	0.011702	0.3327	0.067143		GO_mf:go_cobalamin_binding	SET	10	0.35904	0.0084331	0.33387	0.14111			GO_mf:go_cobalamin_binding	SET	10	0.3298	0.0077463	0.32001	0.15138
Curated_gene_sets:wang_smarce1_targets_dn	SET	337	0.074444	0.010059	0.049715	0.06715		Curated_gene_sets:wang_smarce1_targets_dn	SET	337	0.062992	0.0085112	0.049888	0.10336			Curated_gene_sets:wang_smarce1_targets_dn	SET	337	-0.0047143	-0.00063697	0.047819	0.53927
GO_bp:go_ribonucleoside_monophosphate_biosynthetic_process	SET	27	0.25676	0.009905	0.17147	0.067156		GO_bp:go_ribonucleoside_monophosphate_biosynthetic_process	SET	27	0.26816	0.010345	0.17207	0.059571			GO_bp:go_ribonucleoside_monophosphate_biosynthetic_process	SET	27	0.19421	0.0074921	0.16493	0.1195
Curated_gene_sets:sasson_response_to_forskolin_up	SET	81	0.1489	0.009934	0.099446	0.067171		Curated_gene_sets:sasson_response_to_forskolin_up	SET	81	0.13959	0.0093133	0.099792	0.080939			Curated_gene_sets:sasson_response_to_forskolin_up	SET	81	-0.063681	-0.0042486	0.095653	0.74721
GO_bp:go_cellular_response_to_insulin_like_growth_factor_stimulus	SET	8	0.45686	0.0095985	0.30513	0.067173		GO_bp:go_cellular_response_to_insulin_like_growth_factor_stimulus	SET	8	0.59052	0.012407	0.30618	0.026893			GO_bp:go_cellular_response_to_insulin_like_growth_factor_stimulus	SET	8	0.082271	0.0017285	0.2935	0.38962
GO_bp:go_uterus_morphogenesis	SET	6	0.53262	0.0096914	0.35591	0.067271		GO_bp:go_uterus_morphogenesis	SET	6	-0.2453	-0.0044634	0.35716	0.75389			GO_bp:go_uterus_morphogenesis	SET	6	0.13062	0.0023768	0.34234	0.35139
GO_cc:go_astrocyte_end_foot	SET	5	0.56003	0.0093026	0.37424	0.067279		GO_cc:go_astrocyte_end_foot	SET	5	0.62106	0.010316	0.37553	0.049094			GO_cc:go_astrocyte_end_foot	SET	5	0.26858	0.0044614	0.35997	0.2278
GO_bp:go_angiotensin_activated_signaling_pathway	SET	11	0.46342	0.011416	0.30968	0.067279		GO_bp:go_angiotensin_activated_signaling_pathway	SET	11	0.49622	0.012224	0.31075	0.055162			GO_bp:go_angiotensin_activated_signaling_pathway	SET	11	0.036684	0.00090367	0.29788	0.45099
Curated_gene_sets:biocarta_pcaf_pathway	SET	12	0.32498	0.0083613	0.21717	0.067282		Curated_gene_sets:biocarta_pcaf_pathway	SET	12	0.46125	0.011867	0.21791	0.01715			Curated_gene_sets:biocarta_pcaf_pathway	SET	12	0.0016575	4.2646e-05	0.20889	0.49683
GO_bp:go_negative_regulation_of_platelet_activation	SET	17	0.30881	0.0094553	0.2064	0.067316		GO_bp:go_negative_regulation_of_platelet_activation	SET	17	0.32615	0.0099865	0.20711	0.057666			GO_bp:go_negative_regulation_of_platelet_activation	SET	17	0.22289	0.0068247	0.19852	0.13078
GO_cc:go_axonemal_dynein_complex	SET	18	0.31077	0.0097911	0.20786	0.067452		GO_cc:go_axonemal_dynein_complex	SET	18	0.23414	0.0073768	0.20859	0.13083			GO_cc:go_axonemal_dynein_complex	SET	18	-0.050455	-0.0015896	0.19993	0.59962
Curated_gene_sets:reactome_sema3a_plexin_repulsion_signaling_by_inhibiting_integrin_adhesion	SET	13	0.36823	0.0098607	0.24636	0.067508		Curated_gene_sets:reactome_sema3a_plexin_repulsion_signaling_by_inhibiting_integrin_adhesion	SET	13	0.29222	0.0078253	0.24722	0.11861			Curated_gene_sets:reactome_sema3a_plexin_repulsion_signaling_by_inhibiting_integrin_adhesion	SET	13	0.27519	0.0073691	0.23696	0.12276
GO_bp:go_neurotransmitter_uptake	SET	38	0.21379	0.0097814	0.14305	0.067528		GO_bp:go_neurotransmitter_uptake	SET	38	0.18561	0.0084921	0.14355	0.098009			GO_bp:go_neurotransmitter_uptake	SET	38	0.1793	0.0082031	0.13759	0.096274
GO_cc:go_h4_histone_acetyltransferase_complex	SET	38	0.22247	0.010178	0.14893	0.067625		GO_cc:go_h4_histone_acetyltransferase_complex	SET	38	0.19201	0.0087848	0.14945	0.099441			GO_cc:go_h4_histone_acetyltransferase_complex	SET	38	-0.0090686	-0.0004149	0.14325	0.52524
Curated_gene_sets:heller_silenced_by_methylation_up	SET	239	0.090126	0.010283	0.060351	0.067681		Curated_gene_sets:heller_silenced_by_methylation_up	SET	239	0.0069201	0.00078958	0.060565	0.45452			Curated_gene_sets:heller_silenced_by_methylation_up	SET	239	0.0012191	0.00013909	0.05805	0.49162
Curated_gene_sets:reactome_sumoylation_of_dna_replication_proteins	SET	46	0.18819	0.0094709	0.12602	0.067693		Curated_gene_sets:reactome_sumoylation_of_dna_replication_proteins	SET	46	0.28444	0.014315	0.12645	0.012249			Curated_gene_sets:reactome_sumoylation_of_dna_replication_proteins	SET	46	-0.020284	-0.0010208	0.12122	0.56644
GO_mf:go_map_kinase_scaffold_activity	SET	8	0.43281	0.0090932	0.29001	0.067809		GO_mf:go_map_kinase_scaffold_activity	SET	8	-0.2876	-0.0060424	0.29103	0.83847			GO_mf:go_map_kinase_scaffold_activity	SET	8	0.36367	0.0076406	0.27894	0.09617
Curated_gene_sets:bernard_ppapdc1b_targets_dn	SET	55	0.18462	0.010157	0.12379	0.067929		Curated_gene_sets:bernard_ppapdc1b_targets_dn	SET	55	0.010777	0.00059289	0.12422	0.46543			Curated_gene_sets:bernard_ppapdc1b_targets_dn	SET	55	0.23413	0.012881	0.11905	0.024623
GO_bp:go_forebrain_radial_glial_cell_differentiation	SET	5	0.69941	0.011618	0.46895	0.067931		GO_bp:go_forebrain_radial_glial_cell_differentiation	SET	5	0.21987	0.0036522	0.4706	0.32018			GO_bp:go_forebrain_radial_glial_cell_differentiation	SET	5	-0.16207	-0.0026921	0.45107	0.64031
GO_bp:go_regulation_of_lipoprotein_particle_clearance	SET	18	0.30007	0.0094538	0.20119	0.067933		GO_bp:go_regulation_of_lipoprotein_particle_clearance	SET	18	0.055765	0.0017569	0.2019	0.3912			GO_bp:go_regulation_of_lipoprotein_particle_clearance	SET	18	0.075056	0.0023647	0.19352	0.34907
GO_bp:go_multicellular_organismal_movement	SET	49	0.18371	0.0095413	0.12324	0.06803		GO_bp:go_multicellular_organismal_movement	SET	49	0.32184	0.016716	0.12365	0.004626			GO_bp:go_multicellular_organismal_movement	SET	49	0.01508	0.00078322	0.11854	0.44939
Curated_gene_sets:lien_breast_carcinoma_metaplastic	SET	29	0.24909	0.0099581	0.1671	0.068037		Curated_gene_sets:lien_breast_carcinoma_metaplastic	SET	29	0.21805	0.008717	0.16768	0.096754			Curated_gene_sets:lien_breast_carcinoma_metaplastic	SET	29	0.038538	0.0015407	0.16073	0.40526
GO_bp:go_negative_regulation_of_calcineurin_mediated_signaling	SET	13	0.38062	0.010192	0.25535	0.068041		GO_bp:go_negative_regulation_of_calcineurin_mediated_signaling	SET	13	-0.10095	-0.0027032	0.25625	0.65318			GO_bp:go_negative_regulation_of_calcineurin_mediated_signaling	SET	13	0.37083	0.0099302	0.24559	0.065541
GO_bp:go_regulation_of_skeletal_muscle_adaptation	SET	12	0.36603	0.0094174	0.24561	0.068087		GO_bp:go_regulation_of_skeletal_muscle_adaptation	SET	12	0.49806	0.012814	0.24645	0.021652			GO_bp:go_regulation_of_skeletal_muscle_adaptation	SET	12	0.26836	0.0069045	0.23624	0.128
GO_bp:go_response_to_ethanol	SET	113	0.12357	0.0097286	0.082918	0.068092		GO_bp:go_response_to_ethanol	SET	113	0.12259	0.0096517	0.083206	0.07034			GO_bp:go_response_to_ethanol	SET	113	0.1281	0.010086	0.079751	0.054113
Curated_gene_sets:mattioli_mgus_vs_pcl	SET	90	0.13413	0.0094307	0.090019	0.068115		Curated_gene_sets:mattioli_mgus_vs_pcl	SET	90	-0.0082612	-0.00058084	0.090337	0.53643			Curated_gene_sets:mattioli_mgus_vs_pcl	SET	90	0.093644	0.006584	0.086584	0.13974
Curated_gene_sets:mikkelsen_dedifferentiated_state_dn	SET	6	0.66654	0.012128	0.4474	0.068147		Curated_gene_sets:mikkelsen_dedifferentiated_state_dn	SET	6	0.91132	0.016582	0.44893	0.021187			Curated_gene_sets:mikkelsen_dedifferentiated_state_dn	SET	6	-0.39423	-0.0071734	0.43033	0.82019
GO_bp:go_purine_nucleobase_transport	SET	6	0.51106	0.0092991	0.34304	0.068149		GO_bp:go_purine_nucleobase_transport	SET	6	0.035497	0.0006459	0.34425	0.45894			GO_bp:go_purine_nucleobase_transport	SET	6	-0.57612	-0.010483	0.32993	0.9596
GO_bp:go_neuromuscular_process	SET	98	0.13927	0.010215	0.093481	0.06815		GO_bp:go_neuromuscular_process	SET	98	0.089242	0.0065459	0.093809	0.17073			GO_bp:go_neuromuscular_process	SET	98	0.15907	0.011668	0.089908	0.038438
Curated_gene_sets:zheng_foxp3_targets_in_thymus_dn	SET	11	0.42444	0.010456	0.28507	0.068269		Curated_gene_sets:zheng_foxp3_targets_in_thymus_dn	SET	11	-0.20174	-0.0049697	0.28608	0.75965			Curated_gene_sets:zheng_foxp3_targets_in_thymus_dn	SET	11	-0.079728	-0.001964	0.2742	0.61438
GO_cc:go_dynein_complex	SET	47	0.18593	0.009458	0.12492	0.068335		GO_cc:go_dynein_complex	SET	47	0.12402	0.006309	0.12536	0.16125			GO_cc:go_dynein_complex	SET	47	-0.19572	-0.0099559	0.12015	0.94833
GO_cc:go_er_to_golgi_transport_vesicle_membrane	SET	54	0.16779	0.0091469	0.11274	0.068349		GO_cc:go_er_to_golgi_transport_vesicle_membrane	SET	54	0.053865	0.0029365	0.11314	0.317			GO_cc:go_er_to_golgi_transport_vesicle_membrane	SET	54	0.12077	0.0065837	0.10844	0.13271
Curated_gene_sets:reactome_the_nlrp3_inflammasome	SET	14	0.35396	0.0098361	0.23791	0.068415		Curated_gene_sets:reactome_the_nlrp3_inflammasome	SET	14	0.46972	0.013053	0.23873	0.024565			Curated_gene_sets:reactome_the_nlrp3_inflammasome	SET	14	-0.27392	-0.0076119	0.22883	0.88435
GO_bp:go_meiosis_ii_cell_cycle_process	SET	8	0.45643	0.0095893	0.30684	0.06845		GO_bp:go_meiosis_ii_cell_cycle_process	SET	8	0.28116	0.0059072	0.30792	0.1806			GO_bp:go_meiosis_ii_cell_cycle_process	SET	8	0.43055	0.0090458	0.29512	0.072306
GO_bp:go_regulation_of_hexokinase_activity	SET	9	0.32865	0.0073235	0.22095	0.068457		GO_bp:go_regulation_of_hexokinase_activity	SET	9	0.096081	0.002141	0.22173	0.33239			GO_bp:go_regulation_of_hexokinase_activity	SET	9	-0.04439	-0.00098916	0.21252	0.58272
GO_mf:go_oxidized_base_lesion_dna_n_glycosylase_activity	SET	4	0.65079	0.0096693	0.43755	0.06847		GO_mf:go_oxidized_base_lesion_dna_n_glycosylase_activity	SET	4	0.26203	0.0038931	0.43909	0.27534			GO_mf:go_oxidized_base_lesion_dna_n_glycosylase_activity	SET	4	-0.20889	-0.0031036	0.42086	0.69017
GO_bp:go_negative_regulation_of_type_i_interferon_mediated_signaling_pathway	SET	9	0.38457	0.0085696	0.25856	0.068471		GO_bp:go_negative_regulation_of_type_i_interferon_mediated_signaling_pathway	SET	9	0.2854	0.0063596	0.25947	0.13569			GO_bp:go_negative_regulation_of_type_i_interferon_mediated_signaling_pathway	SET	9	0.37186	0.0082864	0.24869	0.067427
GO_cc:go_germ_cell_nucleus	SET	19	0.34117	0.011043	0.22943	0.068514		GO_cc:go_germ_cell_nucleus	SET	19	0.34671	0.011222	0.23023	0.066052			GO_cc:go_germ_cell_nucleus	SET	19	0.25159	0.0081434	0.22068	0.12714
Curated_gene_sets:takeda_targets_of_nup98_hoxa9_fusion_10d_dn	SET	134	0.11477	0.009834	0.0772	0.068567		Curated_gene_sets:takeda_targets_of_nup98_hoxa9_fusion_10d_dn	SET	134	0.011887	0.0010185	0.077473	0.43903			Curated_gene_sets:takeda_targets_of_nup98_hoxa9_fusion_10d_dn	SET	134	-0.015391	-0.0013188	0.074257	0.5821
GO_bp:go_relaxation_of_vascular_smooth_muscle	SET	6	0.52209	0.0094999	0.35123	0.068589		GO_bp:go_relaxation_of_vascular_smooth_muscle	SET	6	0.24695	0.0044935	0.35247	0.24177			GO_bp:go_relaxation_of_vascular_smooth_muscle	SET	6	0.58373	0.010622	0.33781	0.042005
Curated_gene_sets:reactome_signaling_by_gpcr	SET	1043	0.047444	0.011051	0.031922	0.068617		Curated_gene_sets:reactome_signaling_by_gpcr	SET	1043	0.019572	0.0045591	0.032035	0.27061			Curated_gene_sets:reactome_signaling_by_gpcr	SET	1043	0.0068671	0.0015996	0.030705	0.41152
Curated_gene_sets:weston_vegfa_targets_12hr	SET	25	0.27428	0.010182	0.18466	0.068742		Curated_gene_sets:weston_vegfa_targets_12hr	SET	25	0.31035	0.011521	0.1853	0.046993			Curated_gene_sets:weston_vegfa_targets_12hr	SET	25	0.011529	0.00042798	0.17762	0.47413
Curated_gene_sets:andersen_liver_cancer_krt19_dn	SET	68	0.15622	0.0095531	0.10518	0.068744		Curated_gene_sets:andersen_liver_cancer_krt19_dn	SET	68	0.23739	0.014517	0.10553	0.012249			Curated_gene_sets:andersen_liver_cancer_krt19_dn	SET	68	0.12931	0.0079074	0.10116	0.1006
GO_mf:go_voltage_gated_calcium_channel_activity_involved_in_regulation_of_cytosolic_calcium_levels	SET	8	0.46538	0.0097774	0.31354	0.068878		GO_mf:go_voltage_gated_calcium_channel_activity_involved_in_regulation_of_cytosolic_calcium_levels	SET	8	0.59744	0.012552	0.31461	0.028793			GO_mf:go_voltage_gated_calcium_channel_activity_involved_in_regulation_of_cytosolic_calcium_levels	SET	8	0.078775	0.001655	0.30159	0.39697
Curated_gene_sets:dang_regulated_by_myc_up	SET	62	0.16665	0.0097325	0.11235	0.069009		Curated_gene_sets:dang_regulated_by_myc_up	SET	62	0.1992	0.011633	0.11274	0.038631			Curated_gene_sets:dang_regulated_by_myc_up	SET	62	-0.076082	-0.0044433	0.10807	0.75929
Curated_gene_sets:wang_lsd1_targets_up	SET	23	0.30126	0.010727	0.20315	0.069052		Curated_gene_sets:wang_lsd1_targets_up	SET	23	0.17513	0.0062363	0.20386	0.19515			Curated_gene_sets:wang_lsd1_targets_up	SET	23	0.025375	0.00090357	0.1954	0.44834
Curated_gene_sets:mikkelsen_mcv6_lcp_with_h3k4me3	SET	146	0.10595	0.0094728	0.071452	0.069077		Curated_gene_sets:mikkelsen_mcv6_lcp_with_h3k4me3	SET	146	0.12363	0.011054	0.071699	0.042336			Curated_gene_sets:mikkelsen_mcv6_lcp_with_h3k4me3	SET	146	-0.04131	-0.0036935	0.068728	0.7261
Curated_gene_sets:vanasse_bcl2_targets_up	SET	29	0.27002	0.010795	0.18216	0.069131		Curated_gene_sets:vanasse_bcl2_targets_up	SET	29	0.12827	0.0051281	0.1828	0.24143			Curated_gene_sets:vanasse_bcl2_targets_up	SET	29	-0.11343	-0.0045346	0.17521	0.7413
GO_cc:go_region_of_cytosol	SET	24	0.27548	0.01002	0.18587	0.06917		GO_cc:go_region_of_cytosol	SET	24	0.20441	0.0074351	0.18652	0.13657			GO_cc:go_region_of_cytosol	SET	24	-0.32784	-0.011925	0.17877	0.96665
GO_cc:go_glycinergic_synapse	SET	5	0.60754	0.010092	0.40996	0.069187		GO_cc:go_glycinergic_synapse	SET	5	0.89986	0.014948	0.41135	0.014357			GO_cc:go_glycinergic_synapse	SET	5	-0.14897	-0.0024746	0.39433	0.6472
Curated_gene_sets:simbulan_uv_response_normal_dn	SET	32	0.23568	0.0098964	0.15905	0.069203		Curated_gene_sets:simbulan_uv_response_normal_dn	SET	32	0.0012655	5.3142e-05	0.15961	0.49684			Curated_gene_sets:simbulan_uv_response_normal_dn	SET	32	-0.15138	-0.0063565	0.15298	0.83879
GO_bp:go_one_carbon_metabolic_process	SET	25	0.23178	0.0086044	0.15653	0.06935		GO_bp:go_one_carbon_metabolic_process	SET	25	0.15312	0.005684	0.15708	0.16485			GO_bp:go_one_carbon_metabolic_process	SET	25	0.061141	0.0022697	0.15056	0.34234
Curated_gene_sets:pid_lpa4_pathway	SET	14	0.37986	0.010556	0.25656	0.069368		Curated_gene_sets:pid_lpa4_pathway	SET	14	0.35418	0.0098422	0.25745	0.084464			Curated_gene_sets:pid_lpa4_pathway	SET	14	-0.46571	-0.012942	0.24675	0.97044
GO_bp:go_regulation_of_camp_dependent_protein_kinase_activity	SET	16	0.31771	0.0094378	0.21464	0.069421		GO_bp:go_regulation_of_camp_dependent_protein_kinase_activity	SET	16	0.2708	0.0080441	0.21538	0.10433			GO_bp:go_regulation_of_camp_dependent_protein_kinase_activity	SET	16	0.33853	0.010056	0.20643	0.050518
GO_mf:go_dna_replication_origin_binding	SET	16	0.29441	0.0087456	0.19895	0.069465		GO_mf:go_dna_replication_origin_binding	SET	16	-0.046062	-0.0013683	0.19965	0.59123			GO_mf:go_dna_replication_origin_binding	SET	16	0.064657	0.0019207	0.19136	0.36773
Curated_gene_sets:reactome_phase_4_resting_membrane_potential	SET	19	0.29977	0.0097029	0.20259	0.069493		Curated_gene_sets:reactome_phase_4_resting_membrane_potential	SET	19	-0.061527	-0.0019915	0.20331	0.61891			Curated_gene_sets:reactome_phase_4_resting_membrane_potential	SET	19	0.14302	0.0046294	0.19487	0.2315
Curated_gene_sets:gabriely_mir21_targets	SET	272	0.080425	0.0097804	0.054395	0.069642		Curated_gene_sets:gabriely_mir21_targets	SET	272	0.020542	0.0024981	0.054587	0.35334			Curated_gene_sets:gabriely_mir21_targets	SET	272	0.021978	0.0026728	0.052321	0.33722
GO_bp:go_ciliary_basal_body_plasma_membrane_docking	SET	90	0.13477	0.0094755	0.091156	0.069652		GO_bp:go_ciliary_basal_body_plasma_membrane_docking	SET	90	0.095006	0.0066798	0.091475	0.1495			GO_bp:go_ciliary_basal_body_plasma_membrane_docking	SET	90	-0.063955	-0.0044966	0.087679	0.76712
GO_mf:go_nmda_glutamate_receptor_activity	SET	6	0.6107	0.011112	0.41324	0.069738		GO_mf:go_nmda_glutamate_receptor_activity	SET	6	-0.0091153	-0.00016586	0.41471	0.50877			GO_mf:go_nmda_glutamate_receptor_activity	SET	6	-0.10612	-0.0019309	0.39749	0.60525
GO_bp:go_protein_deglutamylation	SET	7	0.57656	0.011331	0.39023	0.069781		GO_bp:go_protein_deglutamylation	SET	7	0.55664	0.01094	0.39158	0.077594			GO_bp:go_protein_deglutamylation	SET	7	-0.42219	-0.0082973	0.37534	0.86966
Curated_gene_sets:nakamura_alveolar_epithelium	SET	4	0.6782	0.010076	0.45905	0.069793		Curated_gene_sets:nakamura_alveolar_epithelium	SET	4	-0.099048	-0.0014716	0.46067	0.58512			Curated_gene_sets:nakamura_alveolar_epithelium	SET	4	-0.50916	-0.0075649	0.44153	0.87557
GO_mf:go_cyclase_regulator_activity	SET	9	0.41114	0.0091615	0.27831	0.06981		GO_mf:go_cyclase_regulator_activity	SET	9	0.14262	0.003178	0.27929	0.3048			GO_mf:go_cyclase_regulator_activity	SET	9	0.28824	0.0064231	0.26769	0.14079
GO_bp:go_cellular_protein_complex_disassembly	SET	205	0.086145	0.0091118	0.058383	0.070046		GO_bp:go_cellular_protein_complex_disassembly	SET	205	0.01202	0.0012714	0.058589	0.41873			GO_bp:go_cellular_protein_complex_disassembly	SET	205	0.10431	0.011034	0.056151	0.031612
Curated_gene_sets:yu_bap1_targets	SET	29	0.25526	0.010205	0.17302	0.070066		Curated_gene_sets:yu_bap1_targets	SET	29	0.22773	0.0091041	0.17362	0.094828			Curated_gene_sets:yu_bap1_targets	SET	29	-0.023445	-0.00093727	0.16642	0.55602
GO_bp:go_l_glutamate_import	SET	13	0.41344	0.011071	0.28032	0.070131		GO_bp:go_l_glutamate_import	SET	13	-0.032688	-0.00087533	0.28131	0.54625			GO_bp:go_l_glutamate_import	SET	13	0.31079	0.0083224	0.26962	0.12453
Curated_gene_sets:reactome_rho_gtpases_activate_rocks	SET	19	0.30602	0.0099052	0.20752	0.070167		Curated_gene_sets:reactome_rho_gtpases_activate_rocks	SET	19	0.17657	0.0057152	0.20825	0.19827			Curated_gene_sets:reactome_rho_gtpases_activate_rocks	SET	19	-0.37277	-0.012066	0.19959	0.96909
GO_mf:go_g_protein_coupled_receptor_activity	SET	704	0.06114	0.011816	0.041468	0.070199		GO_mf:go_g_protein_coupled_receptor_activity	SET	704	0.044543	0.0086085	0.041613	0.14223			GO_mf:go_g_protein_coupled_receptor_activity	SET	704	-0.0055408	-0.0010708	0.039887	0.55524
GO_bp:go_multicellular_organismal_homeostasis	SET	448	0.063226	0.009819	0.042897	0.070263		GO_bp:go_multicellular_organismal_homeostasis	SET	448	0.025119	0.003901	0.043048	0.27978			GO_bp:go_multicellular_organismal_homeostasis	SET	448	-0.0057789	-0.00089747	0.041261	0.55569
GO_bp:go_skeletal_muscle_contraction	SET	37	0.20538	0.0092722	0.13935	0.070275		GO_bp:go_skeletal_muscle_contraction	SET	37	0.31711	0.014316	0.13982	0.011672			GO_bp:go_skeletal_muscle_contraction	SET	37	-0.10189	-0.0045999	0.13404	0.77642
GO_bp:go_erbb2_signaling_pathway	SET	30	0.23958	0.0097415	0.16257	0.070287		GO_bp:go_erbb2_signaling_pathway	SET	30	0.15873	0.0064538	0.16314	0.1653			GO_bp:go_erbb2_signaling_pathway	SET	30	0.062085	0.0025244	0.15637	0.34567
Curated_gene_sets:yao_temporal_response_to_progesterone_cluster_3	SET	12	0.38629	0.0099387	0.26214	0.070302		Curated_gene_sets:yao_temporal_response_to_progesterone_cluster_3	SET	12	0.60217	0.015493	0.26302	0.011033			Curated_gene_sets:yao_temporal_response_to_progesterone_cluster_3	SET	12	0.14897	0.0038329	0.25214	0.27732
Curated_gene_sets:weber_methylated_icp_in_sperm_dn	SET	14	0.31527	0.008761	0.21403	0.070381		Curated_gene_sets:weber_methylated_icp_in_sperm_dn	SET	14	-0.13136	-0.0036503	0.21478	0.72959			Curated_gene_sets:weber_methylated_icp_in_sperm_dn	SET	14	0.27962	0.0077702	0.20586	0.087192
GO_mf:go_igg_binding	SET	8	0.5521	0.011599	0.37481	0.070383		GO_mf:go_igg_binding	SET	8	0.80884	0.016994	0.37608	0.015757			GO_mf:go_igg_binding	SET	8	0.12682	0.0026645	0.36052	0.3625
GO_mf:go_collagen_receptor_activity	SET	5	0.65769	0.010925	0.44655	0.070409		GO_mf:go_collagen_receptor_activity	SET	5	-0.25021	-0.0041562	0.44812	0.71169			GO_mf:go_collagen_receptor_activity	SET	5	-0.83053	-0.013796	0.42947	0.97342
GO_bp:go_cellular_response_to_temperature_stimulus	SET	5	0.71223	0.011831	0.48362	0.070425		GO_bp:go_cellular_response_to_temperature_stimulus	SET	5	0.26891	0.0044668	0.48533	0.28977			GO_bp:go_cellular_response_to_temperature_stimulus	SET	5	-0.54077	-0.0089826	0.46516	0.87748
GO_bp:go_head_morphogenesis	SET	35	0.23273	0.010219	0.15813	0.070549		GO_bp:go_head_morphogenesis	SET	35	0.27203	0.011945	0.15867	0.043233			GO_bp:go_head_morphogenesis	SET	35	-0.15957	-0.007007	0.15209	0.85294
GO_bp:go_positive_regulation_of_intrinsic_apoptotic_signaling_pathway_in_response_to_dna_damage	SET	7	0.38919	0.0076488	0.26451	0.070605		GO_bp:go_positive_regulation_of_intrinsic_apoptotic_signaling_pathway_in_response_to_dna_damage	SET	7	0.023673	0.00046526	0.26544	0.46447			GO_bp:go_positive_regulation_of_intrinsic_apoptotic_signaling_pathway_in_response_to_dna_damage	SET	7	0.10104	0.0019857	0.25442	0.34564
GO_bp:go_regulation_of_cholesterol_esterification	SET	11	0.39308	0.009683	0.26721	0.070649		GO_bp:go_regulation_of_cholesterol_esterification	SET	11	0.17061	0.0042027	0.26815	0.26232			GO_bp:go_regulation_of_cholesterol_esterification	SET	11	0.132	0.0032516	0.25702	0.30378
GO_bp:go_bicarbonate_transport	SET	40	0.20408	0.0095788	0.13875	0.070678		GO_bp:go_bicarbonate_transport	SET	40	-0.0010889	-5.1109e-05	0.13924	0.50312			GO_bp:go_bicarbonate_transport	SET	40	0.042585	0.0019988	0.13346	0.37483
Curated_gene_sets:parent_mtor_signaling_dn	SET	42	0.20225	0.0097269	0.13758	0.070786		Curated_gene_sets:parent_mtor_signaling_dn	SET	42	-0.004253	-0.00020454	0.13807	0.51229			Curated_gene_sets:parent_mtor_signaling_dn	SET	42	-0.14618	-0.0070303	0.13233	0.86534
GO_bp:go_microtubule_based_movement	SET	262	0.079283	0.0094654	0.053935	0.070792		GO_bp:go_microtubule_based_movement	SET	262	-0.024948	-0.0029785	0.054125	0.67757			GO_bp:go_microtubule_based_movement	SET	262	0.17911	0.021384	0.051859	0.00027707
Curated_gene_sets:reactome_rap1_signalling	SET	16	0.35158	0.010444	0.23926	0.070869		Curated_gene_sets:reactome_rap1_signalling	SET	16	0.78761	0.023396	0.24003	0.00051776			Curated_gene_sets:reactome_rap1_signalling	SET	16	0.42009	0.012479	0.23012	0.033969
GO_bp:go_mitochondrion_localization	SET	36	0.20979	0.0093427	0.14283	0.07096		GO_bp:go_mitochondrion_localization	SET	36	0.044216	0.0019691	0.14334	0.37886			GO_bp:go_mitochondrion_localization	SET	36	0.2227	0.0099177	0.13738	0.052509
Curated_gene_sets:smid_breast_cancer_normal_like_dn	SET	6	0.46617	0.0084824	0.31753	0.071046		Curated_gene_sets:smid_breast_cancer_normal_like_dn	SET	6	0.26636	0.0048466	0.31865	0.20161			Curated_gene_sets:smid_breast_cancer_normal_like_dn	SET	6	0.12783	0.002326	0.30542	0.33778
Curated_gene_sets:ivanova_hematopoiesis_stem_cell	SET	178	0.098697	0.009735	0.067236	0.071073		Curated_gene_sets:ivanova_hematopoiesis_stem_cell	SET	178	0.10147	0.010008	0.067469	0.066314			Curated_gene_sets:ivanova_hematopoiesis_stem_cell	SET	178	-0.059053	-0.0058248	0.064671	0.81941
Curated_gene_sets:shiraishi_plzf_targets_dn	SET	8	0.40373	0.0084822	0.27512	0.07113		Curated_gene_sets:shiraishi_plzf_targets_dn	SET	8	0.41926	0.0088086	0.27607	0.064429			Curated_gene_sets:shiraishi_plzf_targets_dn	SET	8	0.066734	0.001402	0.26463	0.40045
GO_bp:go_type_b_pancreatic_cell_development	SET	18	0.33322	0.010498	0.22714	0.071196		GO_bp:go_type_b_pancreatic_cell_development	SET	18	0.31916	0.010055	0.22793	0.08073			GO_bp:go_type_b_pancreatic_cell_development	SET	18	0.20478	0.0064519	0.21848	0.1743
Curated_gene_sets:servitja_liver_hnf1a_targets_up	SET	125	0.11217	0.0092853	0.076486	0.07126		Curated_gene_sets:servitja_liver_hnf1a_targets_up	SET	125	0.071728	0.0059375	0.076754	0.17503			Curated_gene_sets:servitja_liver_hnf1a_targets_up	SET	125	-0.16652	-0.013785	0.073558	0.9882
GO_bp:go_regulation_of_wound_healing_spreading_of_epidermal_cells	SET	6	0.56527	0.010286	0.38577	0.071428		GO_bp:go_regulation_of_wound_healing_spreading_of_epidermal_cells	SET	6	0.36536	0.006648	0.38712	0.17265			GO_bp:go_regulation_of_wound_healing_spreading_of_epidermal_cells	SET	6	-0.14441	-0.0026277	0.37106	0.65143
Curated_gene_sets:azare_neoplastic_transformation_by_stat3_dn	SET	16	0.27265	0.0080992	0.18613	0.071495		Curated_gene_sets:azare_neoplastic_transformation_by_stat3_dn	SET	16	0.22461	0.0066721	0.18678	0.11459			Curated_gene_sets:azare_neoplastic_transformation_by_stat3_dn	SET	16	0.3173	0.0094256	0.17902	0.038169
GO_bp:go_response_to_fungicide	SET	11	0.45242	0.011145	0.30897	0.071566		GO_bp:go_response_to_fungicide	SET	11	0.60227	0.014836	0.31002	0.026037			GO_bp:go_response_to_fungicide	SET	11	0.0038058	9.3752e-05	0.29719	0.49489
GO_bp:go_positive_regulation_of_protein_binding	SET	87	0.13616	0.0094131	0.093063	0.071729		GO_bp:go_positive_regulation_of_protein_binding	SET	87	0.036365	0.002514	0.093391	0.3485			GO_bp:go_positive_regulation_of_protein_binding	SET	87	0.016899	0.0011683	0.089515	0.42513
GO_bp:go_negative_regulation_of_intracellular_protein_transport	SET	39	0.19442	0.0090109	0.1329	0.071757		GO_bp:go_negative_regulation_of_intracellular_protein_transport	SET	39	0.28353	0.013141	0.13335	0.016748			GO_bp:go_negative_regulation_of_intracellular_protein_transport	SET	39	0.057496	0.0026649	0.12783	0.32643
Curated_gene_sets:poola_invasive_breast_cancer_dn	SET	120	0.11617	0.0094231	0.079469	0.071912		Curated_gene_sets:poola_invasive_breast_cancer_dn	SET	120	0.051941	0.0042134	0.079749	0.25743			Curated_gene_sets:poola_invasive_breast_cancer_dn	SET	120	-0.073891	-0.0059939	0.076437	0.83314
Curated_gene_sets:kondo_colon_cancer_hcp_with_h3k27me1	SET	25	0.24973	0.0092707	0.17086	0.07193		Curated_gene_sets:kondo_colon_cancer_hcp_with_h3k27me1	SET	25	0.34187	0.012691	0.17144	0.02308			Curated_gene_sets:kondo_colon_cancer_hcp_with_h3k27me1	SET	25	0.18271	0.0067827	0.16434	0.13312
GO_mf:go_2_oxoglutarate_dependent_dioxygenase_activity	SET	43	0.18521	0.0090124	0.12674	0.071979		GO_mf:go_2_oxoglutarate_dependent_dioxygenase_activity	SET	43	0.09711	0.0047255	0.12719	0.22258			GO_mf:go_2_oxoglutarate_dependent_dioxygenase_activity	SET	43	-0.18816	-0.0091563	0.1219	0.93864
Curated_gene_sets:han_jnk_singaling_dn	SET	35	0.23056	0.010124	0.15778	0.071982		Curated_gene_sets:han_jnk_singaling_dn	SET	35	-0.039073	-0.0017158	0.15834	0.59745			Curated_gene_sets:han_jnk_singaling_dn	SET	35	0.13985	0.006141	0.15176	0.17841
GO_bp:go_cytoplasmic_sequestering_of_transcription_factor	SET	12	0.34766	0.0089448	0.23793	0.071992		GO_bp:go_cytoplasmic_sequestering_of_transcription_factor	SET	12	0.34715	0.0089316	0.23876	0.072986			GO_bp:go_cytoplasmic_sequestering_of_transcription_factor	SET	12	-0.23591	-0.0060697	0.22885	0.84869
Curated_gene_sets:reactome_sumoylation_of_dna_damage_response_and_repair_proteins	SET	71	0.15003	0.0093742	0.1027	0.072025		Curated_gene_sets:reactome_sumoylation_of_dna_damage_response_and_repair_proteins	SET	71	0.16223	0.010136	0.10305	0.057727			Curated_gene_sets:reactome_sumoylation_of_dna_damage_response_and_repair_proteins	SET	71	0.065744	0.0041077	0.09878	0.25285
GO_mf:go_jun_kinase_binding	SET	8	0.414	0.008698	0.28343	0.072059		GO_mf:go_jun_kinase_binding	SET	8	0.024526	0.00051527	0.28443	0.46564			GO_mf:go_jun_kinase_binding	SET	8	-0.0066805	-0.00014035	0.27262	0.50977
GO_bp:go_cardiac_conduction_system_development	SET	10	0.40419	0.0094936	0.27675	0.072091		GO_bp:go_cardiac_conduction_system_development	SET	10	0.17244	0.0040504	0.27773	0.26734			GO_bp:go_cardiac_conduction_system_development	SET	10	0.13379	0.0031425	0.2662	0.30763
GO_bp:go_negative_regulation_of_gonad_development	SET	6	0.49641	0.0090325	0.33994	0.072115		GO_bp:go_negative_regulation_of_gonad_development	SET	6	0.26359	0.0047963	0.34113	0.21986			GO_bp:go_negative_regulation_of_gonad_development	SET	6	-0.021067	-0.00038332	0.32698	0.52569
Curated_gene_sets:reactome_creb_phosphorylation	SET	6	0.54968	0.010002	0.37643	0.07212		Curated_gene_sets:reactome_creb_phosphorylation	SET	6	0.90136	0.016401	0.37769	0.0085103			Curated_gene_sets:reactome_creb_phosphorylation	SET	6	-0.02689	-0.00048928	0.36207	0.5296
Curated_gene_sets:kegg_renin_angiotensin_system	SET	16	0.3408	0.010124	0.23343	0.072162		Curated_gene_sets:kegg_renin_angiotensin_system	SET	16	0.065118	0.0019344	0.23426	0.39052			Curated_gene_sets:kegg_renin_angiotensin_system	SET	16	-0.21123	-0.0062747	0.22452	0.82659
Curated_gene_sets:dacosta_uv_response_via_ercc3_up	SET	281	0.072538	0.0089638	0.049701	0.072224		Curated_gene_sets:dacosta_uv_response_via_ercc3_up	SET	281	0.11976	0.014799	0.049867	0.0081696			Curated_gene_sets:dacosta_uv_response_via_ercc3_up	SET	281	0.0030739	0.00037986	0.047806	0.47437
Curated_gene_sets:pid_ephb_fwd_pathway	SET	38	0.21008	0.0096115	0.14396	0.072245		Curated_gene_sets:pid_ephb_fwd_pathway	SET	38	0.037351	0.0017089	0.14446	0.39799			Curated_gene_sets:pid_ephb_fwd_pathway	SET	38	0.04375	0.0020016	0.13847	0.37602
GO_bp:go_nucleotide_excision_repair_preincision_complex_stabilization	SET	19	0.25215	0.0081618	0.17279	0.072251		GO_bp:go_nucleotide_excision_repair_preincision_complex_stabilization	SET	19	0.31844	0.010307	0.17338	0.033143			GO_bp:go_nucleotide_excision_repair_preincision_complex_stabilization	SET	19	-0.28572	-0.0092482	0.16619	0.95721
GO_mf:go_intramolecular_transferase_activity_phosphotransferases	SET	10	0.35759	0.0083991	0.24505	0.072257		GO_mf:go_intramolecular_transferase_activity_phosphotransferases	SET	10	0.31743	0.0074558	0.2459	0.098381			GO_mf:go_intramolecular_transferase_activity_phosphotransferases	SET	10	0.082414	0.0019358	0.2357	0.3633
GO_bp:go_nephron_tubule_epithelial_cell_differentiation	SET	14	0.39912	0.011091	0.27357	0.072303		GO_bp:go_nephron_tubule_epithelial_cell_differentiation	SET	14	0.13943	0.0038745	0.27454	0.30578			GO_bp:go_nephron_tubule_epithelial_cell_differentiation	SET	14	0.27636	0.0076797	0.26314	0.14681
GO_bp:go_spindle_organization	SET	150	0.10346	0.0093755	0.070919	0.072307		GO_bp:go_spindle_organization	SET	150	0.04475	0.0040551	0.071169	0.26475			GO_bp:go_spindle_organization	SET	150	-0.044007	-0.0039878	0.068214	0.74058
GO_bp:go_positive_regulation_of_spindle_checkpoint	SET	7	0.51061	0.010035	0.35002	0.072318		GO_bp:go_positive_regulation_of_spindle_checkpoint	SET	7	0.42466	0.008346	0.35124	0.11333			GO_bp:go_positive_regulation_of_spindle_checkpoint	SET	7	-0.17505	-0.0034402	0.33667	0.69844
GO_bp:go_positive_regulation_of_cell_cycle_checkpoint	SET	9	0.39428	0.008786	0.27032	0.07235		GO_bp:go_positive_regulation_of_cell_cycle_checkpoint	SET	9	0.37214	0.0082926	0.27126	0.085058			GO_bp:go_positive_regulation_of_cell_cycle_checkpoint	SET	9	0.071554	0.0015945	0.26001	0.39159
Curated_gene_sets:amit_egf_response_120_hela	SET	66	0.14645	0.0088235	0.10051	0.07256		Curated_gene_sets:amit_egf_response_120_hela	SET	66	0.29544	0.0178	0.10084	0.0016984			Curated_gene_sets:amit_egf_response_120_hela	SET	66	-0.085404	-0.0051455	0.096678	0.81148
GO_cc:go_cytosolic_large_ribosomal_subunit	SET	54	0.15482	0.0084401	0.10629	0.072619		GO_cc:go_cytosolic_large_ribosomal_subunit	SET	54	0.10279	0.0056035	0.10666	0.16761			GO_cc:go_cytosolic_large_ribosomal_subunit	SET	54	0.02171	0.0011835	0.10223	0.41592
GO_bp:go_protein_hydroxylation	SET	25	0.2398	0.0089021	0.16465	0.072646		GO_bp:go_protein_hydroxylation	SET	25	0.19525	0.0072482	0.16522	0.11867			GO_bp:go_protein_hydroxylation	SET	25	-0.16424	-0.0060972	0.15837	0.85015
GO_cc:go_astrocyte_projection	SET	12	0.36614	0.0094203	0.25141	0.072655		GO_cc:go_astrocyte_projection	SET	12	0.41155	0.010589	0.25228	0.051419			GO_cc:go_astrocyte_projection	SET	12	-0.15556	-0.0040023	0.24182	0.73998
GO_bp:go_negative_regulation_of_nuclear_division	SET	56	0.16883	0.0093721	0.11604	0.072862		GO_bp:go_negative_regulation_of_nuclear_division	SET	56	0.12322	0.0068403	0.11645	0.145			GO_bp:go_negative_regulation_of_nuclear_division	SET	56	-0.22972	-0.012752	0.1116	0.98021
Curated_gene_sets:zhan_multiple_myeloma_cd2_dn	SET	47	0.1903	0.0096803	0.13086	0.072955		Curated_gene_sets:zhan_multiple_myeloma_cd2_dn	SET	47	0.12375	0.0062949	0.13132	0.17302			Curated_gene_sets:zhan_multiple_myeloma_cd2_dn	SET	47	0.086834	0.0044172	0.12587	0.24514
Curated_gene_sets:wu_silenced_by_methylation_in_bladder_cancer	SET	49	0.1979	0.010278	0.1361	0.072974		Curated_gene_sets:wu_silenced_by_methylation_in_bladder_cancer	SET	49	0.047262	0.0024547	0.13658	0.36466			Curated_gene_sets:wu_silenced_by_methylation_in_bladder_cancer	SET	49	0.16819	0.0087355	0.13091	0.099431
Curated_gene_sets:mootha_pyr	SET	6	0.47698	0.0086791	0.32807	0.072995		Curated_gene_sets:mootha_pyr	SET	6	0.365	0.0066415	0.32921	0.13379			Curated_gene_sets:mootha_pyr	SET	6	0.39705	0.0072247	0.31554	0.10415
Curated_gene_sets:kegg_pancreatic_cancer	SET	65	0.16215	0.009695	0.11153	0.072999		Curated_gene_sets:kegg_pancreatic_cancer	SET	65	0.18727	0.011197	0.11191	0.047136			Curated_gene_sets:kegg_pancreatic_cancer	SET	65	0.033973	0.0020313	0.10727	0.37574
GO_bp:go_relaxation_of_smooth_muscle	SET	8	0.46103	0.009686	0.3174	0.073192		GO_bp:go_relaxation_of_smooth_muscle	SET	8	0.17266	0.0036276	0.31852	0.29389			GO_bp:go_relaxation_of_smooth_muscle	SET	8	0.67148	0.014107	0.30526	0.013921
GO_bp:go_mrna_transport	SET	133	0.11267	0.0096188	0.077592	0.073242		GO_bp:go_mrna_transport	SET	133	0.069722	0.005952	0.077865	0.18529			GO_bp:go_mrna_transport	SET	133	0.053267	0.0045473	0.074633	0.2377
Curated_gene_sets:reactome_synthesis_of_pc	SET	27	0.22089	0.0085214	0.1522	0.073352		Curated_gene_sets:reactome_synthesis_of_pc	SET	27	0.013419	0.00051766	0.15274	0.465			Curated_gene_sets:reactome_synthesis_of_pc	SET	27	-0.20574	-0.0079369	0.14639	0.92005
GO_bp:go_regulation_of_tube_size	SET	127	0.12098	0.010094	0.083397	0.073447		GO_bp:go_regulation_of_tube_size	SET	127	0.024374	0.0020336	0.083691	0.38544			GO_bp:go_regulation_of_tube_size	SET	127	0.1243	0.010371	0.080211	0.060621
GO_bp:go_regulation_of_cell_cycle_arrest	SET	99	0.12963	0.0095564	0.089404	0.07355		GO_bp:go_regulation_of_cell_cycle_arrest	SET	99	0.069247	0.005105	0.089718	0.22011			GO_bp:go_regulation_of_cell_cycle_arrest	SET	99	0.0057436	0.00042343	0.085995	0.47337
GO_bp:go_branchiomotor_neuron_axon_guidance	SET	5	0.54281	0.0090165	0.3745	0.073622		GO_bp:go_branchiomotor_neuron_axon_guidance	SET	5	0.23676	0.0039328	0.37582	0.26436			GO_bp:go_branchiomotor_neuron_axon_guidance	SET	5	0.24267	0.004031	0.36022	0.25026
GO_bp:go_cd8_positive_alpha_beta_t_cell_differentiation	SET	14	0.38198	0.010615	0.2637	0.073739		GO_bp:go_cd8_positive_alpha_beta_t_cell_differentiation	SET	14	-0.045573	-0.0012664	0.26463	0.56837			GO_bp:go_cd8_positive_alpha_beta_t_cell_differentiation	SET	14	0.10884	0.0030245	0.25364	0.33392
GO_mf:go_neuropeptide_receptor_activity	SET	41	0.22069	0.010487	0.15242	0.073823		GO_mf:go_neuropeptide_receptor_activity	SET	41	0.10234	0.0048629	0.15295	0.25172			GO_mf:go_neuropeptide_receptor_activity	SET	41	0.030421	0.0014456	0.1466	0.41781
Curated_gene_sets:pid_e2f_pathway	SET	69	0.16325	0.010056	0.11277	0.073866		Curated_gene_sets:pid_e2f_pathway	SET	69	0.024363	0.0015007	0.11317	0.41478			Curated_gene_sets:pid_e2f_pathway	SET	69	0.073549	0.0045305	0.10847	0.24887
Curated_gene_sets:dazard_response_to_uv_nhek_up	SET	191	0.090961	0.0092905	0.062893	0.074061		Curated_gene_sets:dazard_response_to_uv_nhek_up	SET	191	0.049199	0.0050251	0.063115	0.21784			Curated_gene_sets:dazard_response_to_uv_nhek_up	SET	191	-0.071298	-0.0072822	0.060493	0.88072
Curated_gene_sets:schlingemann_skin_carcinogenesis_tpa_dn	SET	22	0.24025	0.0083673	0.16617	0.074119		Curated_gene_sets:schlingemann_skin_carcinogenesis_tpa_dn	SET	22	0.03512	0.0012231	0.16675	0.4166			Curated_gene_sets:schlingemann_skin_carcinogenesis_tpa_dn	SET	22	0.069152	0.0024083	0.15983	0.33264
Curated_gene_sets:wu_hbx_targets_3_dn	SET	13	0.38872	0.010409	0.26897	0.074206		Curated_gene_sets:wu_hbx_targets_3_dn	SET	13	-0.031134	-0.00083373	0.26992	0.54591			Curated_gene_sets:wu_hbx_targets_3_dn	SET	13	0.18623	0.0049869	0.25871	0.23582
GO_bp:go_lung_secretory_cell_differentiation	SET	10	0.46214	0.010855	0.31979	0.074221		GO_bp:go_lung_secretory_cell_differentiation	SET	10	-0.19718	-0.0046315	0.32092	0.73053			GO_bp:go_lung_secretory_cell_differentiation	SET	10	0.043451	0.0010206	0.3076	0.44383
GO_bp:go_branching_morphogenesis_of_an_epithelial_tube	SET	138	0.11595	0.010081	0.080258	0.074281		GO_bp:go_branching_morphogenesis_of_an_epithelial_tube	SET	138	0.16564	0.014402	0.080531	0.019859			GO_bp:go_branching_morphogenesis_of_an_epithelial_tube	SET	138	0.037973	0.0033016	0.077198	0.3114
GO_bp:go_acetate_ester_transport	SET	6	0.57656	0.010491	0.39916	0.074317		GO_bp:go_acetate_ester_transport	SET	6	0.011981	0.00021801	0.40057	0.48807			GO_bp:go_acetate_ester_transport	SET	6	0.28765	0.0052339	0.38393	0.22687
GO_bp:go_positive_regulation_of_synaptic_vesicle_clustering	SET	4	0.66595	0.0098944	0.46114	0.074362		GO_bp:go_positive_regulation_of_synaptic_vesicle_clustering	SET	4	1.021	0.015169	0.4627	0.013682			GO_bp:go_positive_regulation_of_synaptic_vesicle_clustering	SET	4	0.15575	0.0023141	0.44356	0.36274
Curated_gene_sets:scian_inversed_targets_of_tp53_and_tp73_up	SET	9	0.48933	0.010904	0.3389	0.074397		Curated_gene_sets:scian_inversed_targets_of_tp53_and_tp73_up	SET	9	0.89052	0.019844	0.34002	0.0044137			Curated_gene_sets:scian_inversed_targets_of_tp53_and_tp73_up	SET	9	-0.12186	-0.0027154	0.32597	0.64573
GO_bp:go_vascular_smooth_muscle_contraction	SET	23	0.28931	0.010302	0.20043	0.074458		GO_bp:go_vascular_smooth_muscle_contraction	SET	23	0.3366	0.011986	0.20112	0.047117			GO_bp:go_vascular_smooth_muscle_contraction	SET	23	0.1493	0.0053164	0.19279	0.21934
GO_bp:go_scf_complex_assembly	SET	6	0.46553	0.0084708	0.32253	0.074465		GO_bp:go_scf_complex_assembly	SET	6	0.34691	0.0063123	0.32366	0.1419			GO_bp:go_scf_complex_assembly	SET	6	0.17039	0.0031003	0.31023	0.29143
Curated_gene_sets:reactome_scavenging_of_heme_from_plasma	SET	10	0.36544	0.0085834	0.25319	0.074472		Curated_gene_sets:reactome_scavenging_of_heme_from_plasma	SET	10	0.28752	0.0067533	0.25407	0.1289			Curated_gene_sets:reactome_scavenging_of_heme_from_plasma	SET	10	0.096693	0.0022711	0.24353	0.34567
GO_bp:go_regulation_of_enamel_mineralization	SET	6	0.56726	0.010322	0.39305	0.07449		GO_bp:go_regulation_of_enamel_mineralization	SET	6	0.24519	0.0044614	0.39443	0.2671			GO_bp:go_regulation_of_enamel_mineralization	SET	6	0.041149	0.00074874	0.37806	0.45666
Curated_gene_sets:reactome_ret_signaling	SET	41	0.20083	0.0095432	0.13924	0.074616		Curated_gene_sets:reactome_ret_signaling	SET	41	0.12612	0.005993	0.13973	0.18338			Curated_gene_sets:reactome_ret_signaling	SET	41	0.10305	0.004897	0.13393	0.22082
GO_bp:go_regulation_of_nad_p_h_oxidase_activity	SET	10	0.39103	0.0091845	0.27125	0.074718		GO_bp:go_regulation_of_nad_p_h_oxidase_activity	SET	10	0.0056111	0.00013179	0.27221	0.49178			GO_bp:go_regulation_of_nad_p_h_oxidase_activity	SET	10	0.5083	0.011939	0.26087	0.025689
Curated_gene_sets:reactome_regulation_of_gene_expression_in_endocrine_committed_neurog3plus_progenitor_cells	SET	4	0.65395	0.0097162	0.45392	0.074848		Curated_gene_sets:reactome_regulation_of_gene_expression_in_endocrine_committed_neurog3plus_progenitor_cells	SET	4	0.32167	0.0047792	0.45552	0.24005			Curated_gene_sets:reactome_regulation_of_gene_expression_in_endocrine_committed_neurog3plus_progenitor_cells	SET	4	0.080324	0.0011934	0.43661	0.42702
GO_bp:go_positive_regulation_of_blood_pressure_by_epinephrine_norepinephrine	SET	6	0.61015	0.011102	0.42359	0.074886		GO_bp:go_positive_regulation_of_blood_pressure_by_epinephrine_norepinephrine	SET	6	0.75438	0.013727	0.42505	0.037973			GO_bp:go_positive_regulation_of_blood_pressure_by_epinephrine_norepinephrine	SET	6	-0.099626	-0.0018128	0.40744	0.59658
GO_bp:go_modulation_by_host_of_viral_process	SET	23	0.25416	0.0090502	0.17658	0.075033		GO_bp:go_modulation_by_host_of_viral_process	SET	23	0.097414	0.0034688	0.1772	0.29125			GO_bp:go_modulation_by_host_of_viral_process	SET	23	0.12244	0.0043599	0.16984	0.23549
GO_mf:go_atp_dependent_5_3_dna_helicase_activity	SET	6	0.49575	0.0090205	0.34445	0.075051		GO_mf:go_atp_dependent_5_3_dna_helicase_activity	SET	6	0.88651	0.016131	0.3456	0.005161			GO_mf:go_atp_dependent_5_3_dna_helicase_activity	SET	6	0.073982	0.0013462	0.33132	0.41165
Curated_gene_sets:iwanaga_e2f1_targets_induced_by_serum	SET	24	0.26815	0.0097535	0.18634	0.075078		Curated_gene_sets:iwanaga_e2f1_targets_induced_by_serum	SET	24	0.19297	0.0070188	0.18699	0.15105			Curated_gene_sets:iwanaga_e2f1_targets_induced_by_serum	SET	24	-0.36342	-0.013219	0.17921	0.97871
GO_bp:go_male_gamete_generation	SET	479	0.056707	0.0090982	0.039422	0.075162		GO_bp:go_male_gamete_generation	SET	479	-0.0010494	-0.00016838	0.039561	0.51058			GO_bp:go_male_gamete_generation	SET	479	0.014392	0.0023091	0.037919	0.35214
Curated_gene_sets:urs_adipocyte_differentiation_up	SET	66	0.16511	0.0099475	0.11479	0.075174		Curated_gene_sets:urs_adipocyte_differentiation_up	SET	66	0.028101	0.0016931	0.11519	0.40364			Curated_gene_sets:urs_adipocyte_differentiation_up	SET	66	0.099158	0.0059742	0.11041	0.18457
Curated_gene_sets:lopez_mesothelioma_survival_overall_dn	SET	12	0.41344	0.010637	0.28767	0.075335		Curated_gene_sets:lopez_mesothelioma_survival_overall_dn	SET	12	0.12228	0.0031462	0.28868	0.33593			Curated_gene_sets:lopez_mesothelioma_survival_overall_dn	SET	12	-0.19146	-0.0049259	0.27669	0.75551
Curated_gene_sets:reactome_signaling_by_hippo	SET	19	0.31191	0.010096	0.21707	0.075378		Curated_gene_sets:reactome_signaling_by_hippo	SET	19	0.3401	0.011009	0.21782	0.059224			Curated_gene_sets:reactome_signaling_by_hippo	SET	19	0.28205	0.0091296	0.20878	0.088363
GO_bp:go_negative_regulation_of_gastric_acid_secretion	SET	4	0.67794	0.010073	0.47193	0.075439		GO_bp:go_negative_regulation_of_gastric_acid_secretion	SET	4	0.7083	0.010524	0.47357	0.067381			GO_bp:go_negative_regulation_of_gastric_acid_secretion	SET	4	-0.051345	-0.00076287	0.45394	0.54503
GO_bp:go_embryonic_heart_tube_development	SET	63	0.17825	0.010493	0.1241	0.075463		GO_bp:go_embryonic_heart_tube_development	SET	63	0.23061	0.013576	0.12452	0.032026			GO_bp:go_embryonic_heart_tube_development	SET	63	-0.10181	-0.0059936	0.11936	0.80315
GO_mf:go_cyclin_dependent_protein_serine_threonine_kinase_activator_activity	SET	9	0.43196	0.0096255	0.30077	0.075487		GO_mf:go_cyclin_dependent_protein_serine_threonine_kinase_activator_activity	SET	9	0.44989	0.010025	0.30181	0.068038			GO_mf:go_cyclin_dependent_protein_serine_threonine_kinase_activator_activity	SET	9	-0.2029	-0.0045214	0.2893	0.75846
GO_bp:go_negative_regulation_of_synaptic_vesicle_transport	SET	5	0.52316	0.0086901	0.36429	0.075496		GO_bp:go_negative_regulation_of_synaptic_vesicle_transport	SET	5	0.18069	0.0030015	0.36557	0.31056			GO_bp:go_negative_regulation_of_synaptic_vesicle_transport	SET	5	0.24494	0.0040687	0.35039	0.24227
GO_bp:go_regulation_of_microtubule_based_process	SET	194	0.090304	0.0092947	0.062922	0.075629		GO_bp:go_regulation_of_microtubule_based_process	SET	194	0.017482	0.0017993	0.063144	0.39095			GO_bp:go_regulation_of_microtubule_based_process	SET	194	-0.049483	-0.0050932	0.060522	0.7932
GO_bp:go_cerebellar_granular_layer_development	SET	12	0.40404	0.010395	0.28157	0.075656		GO_bp:go_cerebellar_granular_layer_development	SET	12	0.54255	0.013959	0.28253	0.027417			GO_bp:go_cerebellar_granular_layer_development	SET	12	0.01796	0.00046208	0.27083	0.47356
Curated_gene_sets:verhaak_aml_with_npm1_mutated_dn	SET	221	0.090198	0.0099014	0.062915	0.075847		Curated_gene_sets:verhaak_aml_with_npm1_mutated_dn	SET	221	0.067562	0.0074166	0.063135	0.14229			Curated_gene_sets:verhaak_aml_with_npm1_mutated_dn	SET	221	-0.026486	-0.0029075	0.060516	0.66919
GO_bp:go_regulation_of_translation_at_synapse_modulating_synaptic_transmission	SET	4	0.71896	0.010682	0.5016	0.075892		GO_bp:go_regulation_of_translation_at_synapse_modulating_synaptic_transmission	SET	4	0.87369	0.012981	0.50333	0.041307			GO_bp:go_regulation_of_translation_at_synapse_modulating_synaptic_transmission	SET	4	0.20559	0.0030546	0.48247	0.33501
GO_bp:go_positive_regulation_of_membrane_depolarization	SET	12	0.35103	0.0090315	0.24499	0.075964		GO_bp:go_positive_regulation_of_membrane_depolarization	SET	12	-0.01923	-0.00049477	0.24586	0.53117			GO_bp:go_positive_regulation_of_membrane_depolarization	SET	12	0.12797	0.0032924	0.23565	0.29356
GO_bp:go_positive_regulation_of_myoblast_proliferation	SET	8	0.43471	0.0091332	0.30344	0.07599		GO_bp:go_positive_regulation_of_myoblast_proliferation	SET	8	-0.098517	-0.0020698	0.30451	0.62685			GO_bp:go_positive_regulation_of_myoblast_proliferation	SET	8	0.48877	0.010269	0.29184	0.046997
GO_bp:go_b_1_b_cell_differentiation	SET	5	0.4895	0.008131	0.34168	0.075993		GO_bp:go_b_1_b_cell_differentiation	SET	5	0.13625	0.0022633	0.34289	0.34555			GO_bp:go_b_1_b_cell_differentiation	SET	5	-0.29295	-0.0048661	0.32864	0.81363
GO_bp:go_regulation_of_mrna_export_from_nucleus	SET	5	0.58471	0.0097126	0.40821	0.076027		GO_bp:go_regulation_of_mrna_export_from_nucleus	SET	5	0.26848	0.0044596	0.40965	0.25612			GO_bp:go_regulation_of_mrna_export_from_nucleus	SET	5	0.60567	0.010061	0.39262	0.061469
Curated_gene_sets:kegg_oocyte_meiosis	SET	104	0.12388	0.0093595	0.08649	0.076029		Curated_gene_sets:kegg_oocyte_meiosis	SET	104	0.16108	0.01217	0.086786	0.031731			Curated_gene_sets:kegg_oocyte_meiosis	SET	104	-0.062036	-0.0046869	0.08319	0.77208
GO_mf:go_passive_transmembrane_transporter_activity	SET	412	0.066447	0.0099059	0.046409	0.076118		GO_mf:go_passive_transmembrane_transporter_activity	SET	412	0.0238	0.0035481	0.046573	0.30467			GO_mf:go_passive_transmembrane_transporter_activity	SET	412	-0.033251	-0.004957	0.044639	0.77182
GO_bp:go_regulation_of_calcineurin_mediated_signaling	SET	32	0.22251	0.0093437	0.15545	0.076168		GO_bp:go_regulation_of_calcineurin_mediated_signaling	SET	32	-0.084765	-0.0035594	0.156	0.70656			GO_bp:go_regulation_of_calcineurin_mediated_signaling	SET	32	0.11559	0.0048536	0.14952	0.21976
Curated_gene_sets:lien_breast_carcinoma_metaplastic_vs_ductal_up	SET	75	0.15453	0.0099221	0.10799	0.076231		Curated_gene_sets:lien_breast_carcinoma_metaplastic_vs_ductal_up	SET	75	-0.12104	-0.0077719	0.10837	0.86799			Curated_gene_sets:lien_breast_carcinoma_metaplastic_vs_ductal_up	SET	75	0.14271	0.0091632	0.10387	0.084735
GO_bp:go_pancreatic_a_cell_differentiation	SET	5	0.651	0.010814	0.45513	0.076315		GO_bp:go_pancreatic_a_cell_differentiation	SET	5	0.10914	0.0018129	0.45673	0.40557			GO_bp:go_pancreatic_a_cell_differentiation	SET	5	0.72181	0.01199	0.43774	0.049588
GO_bp:go_negative_regulation_of_activated_t_cell_proliferation	SET	10	0.36073	0.0084728	0.25225	0.076362		GO_bp:go_negative_regulation_of_activated_t_cell_proliferation	SET	10	0.18777	0.0044104	0.25314	0.22912			GO_bp:go_negative_regulation_of_activated_t_cell_proliferation	SET	10	-0.40482	-0.0095084	0.24261	0.95239
GO_bp:go_blastoderm_segmentation	SET	19	0.3058	0.009898	0.21391	0.076435		GO_bp:go_blastoderm_segmentation	SET	19	0.17613	0.0057009	0.21466	0.20598			GO_bp:go_blastoderm_segmentation	SET	19	0.26547	0.0085928	0.20575	0.098485
Curated_gene_sets:reactome_vegfr2_mediated_cell_proliferation	SET	18	0.30909	0.0097381	0.21629	0.076503		Curated_gene_sets:reactome_vegfr2_mediated_cell_proliferation	SET	18	0.57614	0.018152	0.21701	0.0039699			Curated_gene_sets:reactome_vegfr2_mediated_cell_proliferation	SET	18	-0.22359	-0.0070445	0.20804	0.85876
Curated_gene_sets:lamb_ccnd1_targets	SET	19	0.28349	0.009176	0.19843	0.076557		Curated_gene_sets:lamb_ccnd1_targets	SET	19	0.11661	0.0037746	0.19912	0.27906			Curated_gene_sets:lamb_ccnd1_targets	SET	19	-0.032901	-0.0010649	0.19086	0.56843
GO_bp:go_paracrine_signaling	SET	7	0.45169	0.0088772	0.31622	0.076598		GO_bp:go_paracrine_signaling	SET	7	0.54459	0.010703	0.31731	0.043065			GO_bp:go_paracrine_signaling	SET	7	-0.10782	-0.0021189	0.30416	0.6385
GO_bp:go_rrna_pseudouridine_synthesis	SET	5	0.49537	0.0082285	0.34694	0.07668		GO_bp:go_rrna_pseudouridine_synthesis	SET	5	0.62477	0.010378	0.34813	0.036363			GO_bp:go_rrna_pseudouridine_synthesis	SET	5	0.17101	0.0028406	0.3337	0.30417
Curated_gene_sets:kegg_olfactory_transduction	SET	339	0.093119	0.012618	0.065217	0.07668		Curated_gene_sets:kegg_olfactory_transduction	SET	339	0.047007	0.0063698	0.065447	0.23631			Curated_gene_sets:kegg_olfactory_transduction	SET	339	-0.015772	-0.0021373	0.06273	0.59926
GO_bp:go_dorsal_root_ganglion_development	SET	5	0.67305	0.01118	0.47146	0.076717		GO_bp:go_dorsal_root_ganglion_development	SET	5	0.52753	0.0087627	0.47311	0.13243			GO_bp:go_dorsal_root_ganglion_development	SET	5	-0.22636	-0.00376	0.45348	0.69116
Curated_gene_sets:reactome_response_to_elevated_platelet_cytosolic_ca2plus	SET	117	0.11633	0.0093184	0.081496	0.076739		Curated_gene_sets:reactome_response_to_elevated_platelet_cytosolic_ca2plus	SET	117	0.076255	0.0061084	0.081782	0.17557			Curated_gene_sets:reactome_response_to_elevated_platelet_cytosolic_ca2plus	SET	117	-0.086311	-0.0069139	0.078386	0.86457
Curated_gene_sets:chyla_cbfa2t3_targets_up	SET	344	0.068137	0.0092996	0.047735	0.076745		Curated_gene_sets:chyla_cbfa2t3_targets_up	SET	344	0.085621	0.011686	0.047899	0.036936			Curated_gene_sets:chyla_cbfa2t3_targets_up	SET	344	-0.024535	-0.0033486	0.045915	0.70345
Curated_gene_sets:biocarta_sumo_pathway	SET	6	0.47938	0.0087228	0.33595	0.076807		Curated_gene_sets:biocarta_sumo_pathway	SET	6	0.11148	0.0020285	0.33714	0.37045			Curated_gene_sets:biocarta_sumo_pathway	SET	6	0.34935	0.0063568	0.32313	0.13982
GO_bp:go_crd_mediated_mrna_stabilization	SET	5	0.63671	0.010576	0.44636	0.076877		GO_bp:go_crd_mediated_mrna_stabilization	SET	5	0.2426	0.0040299	0.44793	0.29405			GO_bp:go_crd_mediated_mrna_stabilization	SET	5	0.24128	0.0040079	0.42933	0.28706
GO_bp:go_potassium_ion_homeostasis	SET	28	0.25455	0.0099996	0.17846	0.076895		GO_bp:go_potassium_ion_homeostasis	SET	28	0.10521	0.004133	0.17909	0.27845			GO_bp:go_potassium_ion_homeostasis	SET	28	0.24618	0.009671	0.17165	0.075763
GO_mf:go_dna_translocase_activity	SET	3	0.81451	0.010481	0.57112	0.076918		GO_mf:go_dna_translocase_activity	SET	3	0.19956	0.0025679	0.57313	0.36385			GO_mf:go_dna_translocase_activity	SET	3	0.38222	0.0049182	0.54933	0.24328
Curated_gene_sets:yao_hoxa10_targets_via_progesterone_up	SET	76	0.15673	0.01013	0.10991	0.076935		Curated_gene_sets:yao_hoxa10_targets_via_progesterone_up	SET	76	0.040491	0.0026171	0.11029	0.35677			Curated_gene_sets:yao_hoxa10_targets_via_progesterone_up	SET	76	0.1244	0.0080404	0.10571	0.11965
Curated_gene_sets:turashvili_breast_normal_ductal_vs_lobular_up	SET	62	0.1516	0.0088535	0.10634	0.076998		Curated_gene_sets:turashvili_breast_normal_ductal_vs_lobular_up	SET	62	0.092569	0.0054061	0.10671	0.19285			Curated_gene_sets:turashvili_breast_normal_ductal_vs_lobular_up	SET	62	-0.059626	-0.0034822	0.10228	0.72003
Curated_gene_sets:reactome_regulation_of_plk1_activity_at_g2_m_transition	SET	82	0.13911	0.0093379	0.097593	0.077029		Curated_gene_sets:reactome_regulation_of_plk1_activity_at_g2_m_transition	SET	82	0.0064527	0.00043314	0.097938	0.47373			Curated_gene_sets:reactome_regulation_of_plk1_activity_at_g2_m_transition	SET	82	-0.14996	-0.010066	0.093865	0.94493
Curated_gene_sets:bystrykh_hematopoiesis_stem_cell_qtl_cis	SET	118	0.10849	0.008727	0.076148	0.077134		Curated_gene_sets:bystrykh_hematopoiesis_stem_cell_qtl_cis	SET	118	-0.090734	-0.007299	0.076414	0.88246			Curated_gene_sets:bystrykh_hematopoiesis_stem_cell_qtl_cis	SET	118	0.056943	0.0045807	0.073243	0.21845
GO_cc:go_endoplasmic_reticulum_palmitoyltransferase_complex	SET	8	0.4313	0.0090614	0.30293	0.077269		GO_cc:go_endoplasmic_reticulum_palmitoyltransferase_complex	SET	8	-0.071785	-0.0015082	0.304	0.59333			GO_cc:go_endoplasmic_reticulum_palmitoyltransferase_complex	SET	8	0.10872	0.0022841	0.29138	0.35453
Curated_gene_sets:reactome_beta_oxidation_of_pristanoyl_coa	SET	9	0.45671	0.010177	0.32088	0.077338		Curated_gene_sets:reactome_beta_oxidation_of_pristanoyl_coa	SET	9	0.7082	0.015781	0.32197	0.013925			Curated_gene_sets:reactome_beta_oxidation_of_pristanoyl_coa	SET	9	0.16072	0.0035815	0.30865	0.30128
GO_bp:go_neuron_fate_specification	SET	31	0.25475	0.010529	0.179	0.077352		GO_bp:go_neuron_fate_specification	SET	31	0.1168	0.0048274	0.17963	0.25778			GO_bp:go_neuron_fate_specification	SET	31	0.020715	0.00085619	0.17218	0.45212
Curated_gene_sets:reactome_nectin_necl_trans_heterodimerization	SET	7	0.51881	0.010196	0.36476	0.077474		Curated_gene_sets:reactome_nectin_necl_trans_heterodimerization	SET	7	0.0064894	0.00012754	0.36605	0.49293			Curated_gene_sets:reactome_nectin_necl_trans_heterodimerization	SET	7	0.0024569	4.8286e-05	0.35085	0.49721
Curated_gene_sets:kegg_cysteine_and_methionine_metabolism	SET	33	0.2217	0.0094535	0.15592	0.077535		Curated_gene_sets:kegg_cysteine_and_methionine_metabolism	SET	33	0.0060128	0.00025639	0.15647	0.48467			Curated_gene_sets:kegg_cysteine_and_methionine_metabolism	SET	33	0.10965	0.0046758	0.14997	0.23234
Curated_gene_sets:manalo_hypoxia_up	SET	191	0.097024	0.0099098	0.068256	0.077599		Curated_gene_sets:manalo_hypoxia_up	SET	191	0.07119	0.0072711	0.068495	0.14933			Curated_gene_sets:manalo_hypoxia_up	SET	191	0.084686	0.0086496	0.06565	0.098541
GO_bp:go_acetyl_coa_biosynthetic_process_from_pyruvate	SET	13	0.31721	0.0084942	0.22319	0.077634		GO_bp:go_acetyl_coa_biosynthetic_process_from_pyruvate	SET	13	0.090745	0.00243	0.22398	0.34269			GO_bp:go_acetyl_coa_biosynthetic_process_from_pyruvate	SET	13	0.050578	0.0013544	0.21468	0.40687
GO_bp:go_smoothened_signaling_pathway_involved_in_dorsal_ventral_neural_tube_patterning	SET	14	0.35814	0.0099522	0.25202	0.077654		GO_bp:go_smoothened_signaling_pathway_involved_in_dorsal_ventral_neural_tube_patterning	SET	14	0.72215	0.020068	0.25284	0.0021468			GO_bp:go_smoothened_signaling_pathway_involved_in_dorsal_ventral_neural_tube_patterning	SET	14	0.10499	0.0029175	0.24241	0.33247
Curated_gene_sets:ross_aml_with_mll_fusions	SET	70	0.14807	0.0091865	0.1042	0.077672		Curated_gene_sets:ross_aml_with_mll_fusions	SET	70	-0.086363	-0.005358	0.10457	0.79556			Curated_gene_sets:ross_aml_with_mll_fusions	SET	70	-0.068054	-0.0042221	0.10023	0.75142
Curated_gene_sets:mclachlan_dental_caries_dn	SET	68	0.16015	0.0097933	0.11276	0.077767		Curated_gene_sets:mclachlan_dental_caries_dn	SET	68	0.18962	0.011596	0.11314	0.046883			Curated_gene_sets:mclachlan_dental_caries_dn	SET	68	0.2208	0.013502	0.10844	0.020879
GO_mf:go_type_ii_transforming_growth_factor_beta_receptor_binding	SET	7	0.56495	0.011103	0.39778	0.077778		GO_mf:go_type_ii_transforming_growth_factor_beta_receptor_binding	SET	7	0.49336	0.0096961	0.39917	0.10825			GO_mf:go_type_ii_transforming_growth_factor_beta_receptor_binding	SET	7	-0.4474	-0.0087929	0.3826	0.87886
GO_bp:go_metanephric_nephron_epithelium_development	SET	19	0.30441	0.0098533	0.21436	0.077799		GO_bp:go_metanephric_nephron_epithelium_development	SET	19	0.20638	0.0066802	0.21511	0.16868			GO_bp:go_metanephric_nephron_epithelium_development	SET	19	0.28371	0.009183	0.20617	0.084413
Curated_gene_sets:reactome_transport_of_small_molecules	SET	685	0.047967	0.0091492	0.033821	0.07807		Curated_gene_sets:reactome_transport_of_small_molecules	SET	685	0.010564	0.002015	0.033941	0.37781			Curated_gene_sets:reactome_transport_of_small_molecules	SET	685	-0.0048682	-0.00092857	0.032532	0.55948
GO_bp:go_fatty_acyl_coa_metabolic_process	SET	6	0.58394	0.010625	0.41183	0.078117		GO_bp:go_fatty_acyl_coa_metabolic_process	SET	6	0.21213	0.0038599	0.41328	0.30388			GO_bp:go_fatty_acyl_coa_metabolic_process	SET	6	-0.62815	-0.01143	0.3961	0.9436
GO_bp:go_negative_regulation_of_excitatory_postsynaptic_potential	SET	8	0.42635	0.0089575	0.30071	0.07813		GO_bp:go_negative_regulation_of_excitatory_postsynaptic_potential	SET	8	0.52438	0.011017	0.30174	0.041129			GO_bp:go_negative_regulation_of_excitatory_postsynaptic_potential	SET	8	0.44747	0.0094011	0.28922	0.060923
GO_bp:go_regulation_of_excitatory_synapse_assembly	SET	15	0.33378	0.0096005	0.23566	0.078349		GO_bp:go_regulation_of_excitatory_synapse_assembly	SET	15	0.28469	0.0081886	0.23649	0.11434			GO_bp:go_regulation_of_excitatory_synapse_assembly	SET	15	0.075601	0.0021745	0.22668	0.36937
Curated_gene_sets:martoriati_mdm4_targets_neuroepithelium_dn	SET	144	0.10848	0.0096328	0.07659	0.07835		Curated_gene_sets:martoriati_mdm4_targets_neuroepithelium_dn	SET	144	-0.02204	-0.0019571	0.07686	0.61285			Curated_gene_sets:martoriati_mdm4_targets_neuroepithelium_dn	SET	144	0.072615	0.0064483	0.073667	0.16214
GO_bp:go_positive_regulation_of_receptor_mediated_endocytosis	SET	47	0.1764	0.0089731	0.1246	0.078439		GO_bp:go_positive_regulation_of_receptor_mediated_endocytosis	SET	47	-0.010072	-0.00051238	0.12504	0.5321			GO_bp:go_positive_regulation_of_receptor_mediated_endocytosis	SET	47	0.17548	0.0089266	0.11984	0.071563
GO_bp:go_dorsal_spinal_cord_development	SET	19	0.31899	0.010325	0.22544	0.078551		GO_bp:go_dorsal_spinal_cord_development	SET	19	-0.13069	-0.00423	0.22624	0.71825			GO_bp:go_dorsal_spinal_cord_development	SET	19	0.021441	0.00069402	0.21685	0.46062
GO_bp:go_regulation_of_kinase_activity	SET	789	0.045561	0.0092988	0.032227	0.078726		GO_bp:go_regulation_of_kinase_activity	SET	789	0.075681	0.015446	0.032335	0.0096342			GO_bp:go_regulation_of_kinase_activity	SET	789	-0.050116	-0.010229	0.030995	0.94704
Curated_gene_sets:kegg_primary_bile_acid_biosynthesis	SET	16	0.30671	0.0091109	0.21716	0.078936		Curated_gene_sets:kegg_primary_bile_acid_biosynthesis	SET	16	0.33096	0.0098313	0.21792	0.064423			Curated_gene_sets:kegg_primary_bile_acid_biosynthesis	SET	16	-0.14292	-0.0042455	0.20888	0.75308
Curated_gene_sets:reactome_mitotic_prophase	SET	117	0.11146	0.0089281	0.07905	0.079289		Curated_gene_sets:reactome_mitotic_prophase	SET	117	0.14743	0.01181	0.079321	0.031548			Curated_gene_sets:reactome_mitotic_prophase	SET	117	-0.012267	-0.00098268	0.076036	0.56409
GO_bp:go_sperm_chromatin_condensation	SET	12	0.30341	0.0078063	0.21522	0.079312		GO_bp:go_sperm_chromatin_condensation	SET	12	-0.28763	-0.0074003	0.21597	0.90853			GO_bp:go_sperm_chromatin_condensation	SET	12	0.033392	0.00085913	0.20701	0.43593
GO_bp:go_transmission_of_nerve_impulse	SET	69	0.15379	0.0094733	0.1091	0.079336		GO_bp:go_transmission_of_nerve_impulse	SET	69	0.045756	0.0028185	0.10949	0.33801			GO_bp:go_transmission_of_nerve_impulse	SET	69	-0.057935	-0.0035687	0.10494	0.70955
GO_bp:go_trigeminal_nerve_development	SET	11	0.39	0.0096073	0.27669	0.079345		GO_bp:go_trigeminal_nerve_development	SET	11	0.11006	0.0027113	0.27766	0.34591			GO_bp:go_trigeminal_nerve_development	SET	11	0.1304	0.0032123	0.26613	0.31207
GO_bp:go_regulation_of_gonadotropin_secretion	SET	10	0.40966	0.0096221	0.29063	0.079346		GO_bp:go_regulation_of_gonadotropin_secretion	SET	10	-0.42678	-0.010024	0.29164	0.92831			GO_bp:go_regulation_of_gonadotropin_secretion	SET	10	0.62947	0.014785	0.27951	0.012165
GO_mf:go_malate_dehydrogenase_activity	SET	8	0.48602	0.010211	0.34494	0.079428		GO_mf:go_malate_dehydrogenase_activity	SET	8	0.96109	0.020192	0.34607	0.0027452			GO_mf:go_malate_dehydrogenase_activity	SET	8	0.29843	0.0062699	0.33178	0.1842
Curated_gene_sets:lee_sp4_thymocyte	SET	15	0.36138	0.010394	0.25659	0.079515		Curated_gene_sets:lee_sp4_thymocyte	SET	15	0.057326	0.0016489	0.25749	0.41191			Curated_gene_sets:lee_sp4_thymocyte	SET	15	-0.47704	-0.013721	0.24677	0.97338
Curated_gene_sets:okumura_inflammatory_response_lps	SET	163	0.09944	0.0093899	0.070605	0.079516		Curated_gene_sets:okumura_inflammatory_response_lps	SET	163	0.11805	0.011147	0.070848	0.047842			Curated_gene_sets:okumura_inflammatory_response_lps	SET	163	0.18522	0.01749	0.067897	0.0031902
Curated_gene_sets:reactome_glycogen_metabolism	SET	24	0.27046	0.0098375	0.19207	0.079556		Curated_gene_sets:reactome_glycogen_metabolism	SET	24	0.098826	0.0035947	0.19274	0.30407			Curated_gene_sets:reactome_glycogen_metabolism	SET	24	-0.21018	-0.007645	0.18474	0.87237
GO_mf:go_5_3_dna_helicase_activity	SET	8	0.41473	0.0087134	0.29461	0.079614		GO_mf:go_5_3_dna_helicase_activity	SET	8	0.71154	0.014949	0.2956	0.008045			GO_mf:go_5_3_dna_helicase_activity	SET	8	0.26772	0.0056247	0.28337	0.17239
Curated_gene_sets:reactome_yap1_and_wwtr1_taz_stimulated_gene_expression	SET	15	0.35275	0.010146	0.25065	0.079677		Curated_gene_sets:reactome_yap1_and_wwtr1_taz_stimulated_gene_expression	SET	15	0.54892	0.015789	0.2515	0.01454			Curated_gene_sets:reactome_yap1_and_wwtr1_taz_stimulated_gene_expression	SET	15	0.26205	0.0075374	0.24109	0.13854
GO_bp:go_neurotransmitter_transport	SET	240	0.084077	0.009613	0.059807	0.0799		GO_bp:go_neurotransmitter_transport	SET	240	0.055366	0.0063302	0.060017	0.17814			GO_bp:go_neurotransmitter_transport	SET	240	0.15729	0.017984	0.057513	0.0031238
Curated_gene_sets:gentile_response_cluster_d3	SET	50	0.18146	0.0095197	0.12908	0.079901		Curated_gene_sets:gentile_response_cluster_d3	SET	50	0.12322	0.0064644	0.12953	0.17074			Curated_gene_sets:gentile_response_cluster_d3	SET	50	0.047898	0.0025129	0.12415	0.34983
Curated_gene_sets:schavolt_targets_of_tp53_and_tp63	SET	14	0.37755	0.010491	0.26857	0.079905		Curated_gene_sets:schavolt_targets_of_tp53_and_tp63	SET	14	-0.15563	-0.0043247	0.26951	0.71818			Curated_gene_sets:schavolt_targets_of_tp53_and_tp63	SET	14	0.11651	0.0032377	0.25833	0.32599
GO_mf:go_supercoiled_dna_binding	SET	5	0.50406	0.008373	0.359	0.080159		GO_mf:go_supercoiled_dna_binding	SET	5	0.58425	0.0097049	0.36024	0.052429			GO_mf:go_supercoiled_dna_binding	SET	5	-0.17676	-0.0029361	0.34531	0.69563
Curated_gene_sets:pid_nfat_3pathway	SET	53	0.18123	0.0097879	0.1292	0.080363		Curated_gene_sets:pid_nfat_3pathway	SET	53	0.13953	0.007536	0.12965	0.14092			Curated_gene_sets:pid_nfat_3pathway	SET	53	-0.032945	-0.0017793	0.12427	0.60453
Curated_gene_sets:browne_hcmv_infection_20hr_up	SET	212	0.083706	0.0090019	0.059689	0.080414		Curated_gene_sets:browne_hcmv_infection_20hr_up	SET	212	0.11763	0.01265	0.059893	0.024777			Curated_gene_sets:browne_hcmv_infection_20hr_up	SET	212	0.016556	0.0017804	0.057413	0.38654
Curated_gene_sets:baelde_diabetic_nephropathy_dn	SET	407	0.062885	0.0093193	0.044869	0.080539		Curated_gene_sets:baelde_diabetic_nephropathy_dn	SET	407	0.029758	0.0044099	0.045027	0.25435			Curated_gene_sets:baelde_diabetic_nephropathy_dn	SET	407	-0.0089067	-0.0013199	0.043158	0.58175
GO_bp:go_dendrite_morphogenesis	SET	124	0.11262	0.0092854	0.080372	0.080584		GO_bp:go_dendrite_morphogenesis	SET	124	0.030716	0.0025325	0.080656	0.35167			GO_bp:go_dendrite_morphogenesis	SET	124	0.036123	0.0029783	0.077307	0.32016
Curated_gene_sets:jiang_aging_cerebral_cortex_up	SET	28	0.22818	0.0089639	0.16292	0.080684		Curated_gene_sets:jiang_aging_cerebral_cortex_up	SET	28	0.43286	0.017004	0.16346	0.0040519			Curated_gene_sets:jiang_aging_cerebral_cortex_up	SET	28	0.048077	0.0018887	0.15671	0.3795
GO_bp:go_facial_nerve_structural_organization	SET	8	0.45886	0.0096404	0.32764	0.080691		GO_bp:go_facial_nerve_structural_organization	SET	8	0.5358	0.011257	0.32877	0.05159			GO_bp:go_facial_nerve_structural_organization	SET	8	0.13901	0.0029205	0.31514	0.32958
GO_bp:go_cardiac_muscle_myoblast_proliferation	SET	3	0.63334	0.0081494	0.45229	0.080724		GO_bp:go_cardiac_muscle_myoblast_proliferation	SET	3	0.13012	0.0016744	0.45389	0.38718			GO_bp:go_cardiac_muscle_myoblast_proliferation	SET	3	0.23189	0.0029838	0.43504	0.29701
GO_bp:go_negative_regulation_of_muscle_contraction	SET	23	0.26964	0.0096016	0.19262	0.080788		GO_bp:go_negative_regulation_of_muscle_contraction	SET	23	0.13754	0.0048975	0.1933	0.23839			GO_bp:go_negative_regulation_of_muscle_contraction	SET	23	0.0453	0.0016131	0.18528	0.40342
GO_bp:go_regulation_of_membrane_potential	SET	392	0.065822	0.0095771	0.047042	0.080884		GO_bp:go_regulation_of_membrane_potential	SET	392	0.023876	0.0034739	0.047208	0.30652			GO_bp:go_regulation_of_membrane_potential	SET	392	0.019479	0.0028341	0.045248	0.33342
Curated_gene_sets:reactome_glycerophospholipid_catabolism	SET	7	0.50258	0.0098773	0.35921	0.0809		Curated_gene_sets:reactome_glycerophospholipid_catabolism	SET	7	-0.10652	-0.0020934	0.36048	0.61619			Curated_gene_sets:reactome_glycerophospholipid_catabolism	SET	7	-0.42781	-0.0084079	0.3455	0.89218
Curated_gene_sets:nakajima_eosinophil	SET	21	0.27669	0.0094151	0.19792	0.081064		Curated_gene_sets:nakajima_eosinophil	SET	21	0.022409	0.0007625	0.19862	0.45509			Curated_gene_sets:nakajima_eosinophil	SET	21	0.11786	0.0040105	0.19037	0.26793
Curated_gene_sets:kong_e2f3_targets	SET	94	0.12162	0.0087378	0.087001	0.081082		Curated_gene_sets:kong_e2f3_targets	SET	94	0.0084142	0.00060453	0.087308	0.46161			Curated_gene_sets:kong_e2f3_targets	SET	94	0.0011522	8.2783e-05	0.083684	0.49451
GO_mf:go_g_protein_coupled_adenosine_receptor_activity	SET	6	0.53468	0.0097289	0.3825	0.081086		GO_mf:go_g_protein_coupled_adenosine_receptor_activity	SET	6	0.12276	0.0022338	0.38384	0.37455			GO_mf:go_g_protein_coupled_adenosine_receptor_activity	SET	6	-0.40158	-0.0073072	0.3679	0.86248
Curated_gene_sets:biocarta_p35alzheimers_pathway	SET	8	0.4264	0.0089584	0.30504	0.081091		Curated_gene_sets:biocarta_p35alzheimers_pathway	SET	8	-0.03166	-0.00066515	0.30612	0.54119			Curated_gene_sets:biocarta_p35alzheimers_pathway	SET	8	0.34251	0.0071961	0.2934	0.12153
GO_bp:go_coronary_vasculature_morphogenesis	SET	15	0.38035	0.01094	0.27211	0.081097		GO_bp:go_coronary_vasculature_morphogenesis	SET	15	-0.027246	-0.00078367	0.27307	0.53974			GO_bp:go_coronary_vasculature_morphogenesis	SET	15	-0.47264	-0.013594	0.26171	0.96453
GO_bp:go_superoxide_anion_generation	SET	29	0.21943	0.0087725	0.157	0.081113		GO_bp:go_superoxide_anion_generation	SET	29	0.2787	0.011142	0.15754	0.038447			GO_bp:go_superoxide_anion_generation	SET	29	0.10146	0.0040562	0.15101	0.25083
GO_bp:go_neutrophil_mediated_killing_of_gram_negative_bacterium	SET	4	0.4768	0.0070841	0.34117	0.081135		GO_bp:go_neutrophil_mediated_killing_of_gram_negative_bacterium	SET	4	0.2938	0.0043652	0.34236	0.19541			GO_bp:go_neutrophil_mediated_killing_of_gram_negative_bacterium	SET	4	0.14707	0.0021851	0.32816	0.32702
Curated_gene_sets:petretto_left_ventricle_mass_qtl_cis_dn	SET	10	0.47532	0.011164	0.34011	0.081135		Curated_gene_sets:petretto_left_ventricle_mass_qtl_cis_dn	SET	10	0.27433	0.0064436	0.34131	0.21077			Curated_gene_sets:petretto_left_ventricle_mass_qtl_cis_dn	SET	10	-0.25535	-0.0059977	0.32714	0.78246
GO_bp:go_cell_proliferation_involved_in_heart_morphogenesis	SET	16	0.31968	0.0094964	0.22879	0.081175		GO_bp:go_cell_proliferation_involved_in_heart_morphogenesis	SET	16	0.48401	0.014378	0.22957	0.017508			GO_bp:go_cell_proliferation_involved_in_heart_morphogenesis	SET	16	0.21732	0.0064556	0.22006	0.1617
GO_cc:go_intrinsic_component_of_postsynaptic_membrane	SET	116	0.12217	0.0097445	0.087434	0.081177		GO_cc:go_intrinsic_component_of_postsynaptic_membrane	SET	116	0.047889	0.0038198	0.087741	0.29261			GO_cc:go_intrinsic_component_of_postsynaptic_membrane	SET	116	-0.076827	-0.006128	0.084097	0.81952
GO_bp:go_asymmetric_neuroblast_division	SET	5	0.49954	0.0082979	0.35753	0.081185		GO_bp:go_asymmetric_neuroblast_division	SET	5	0.91144	0.01514	0.35872	0.0055344			GO_bp:go_asymmetric_neuroblast_division	SET	5	0.70215	0.011663	0.34385	0.020584
Curated_gene_sets:visala_response_to_heat_shock_and_aging_dn	SET	13	0.39107	0.010472	0.27996	0.081233		Curated_gene_sets:visala_response_to_heat_shock_and_aging_dn	SET	13	0.39008	0.010446	0.28093	0.082497			Curated_gene_sets:visala_response_to_heat_shock_and_aging_dn	SET	13	0.40146	0.01075	0.26926	0.067994
GO_bp:go_dentinogenesis	SET	6	0.53921	0.0098114	0.38604	0.081254		GO_bp:go_dentinogenesis	SET	6	-0.1111	-0.0020215	0.38741	0.61286			GO_bp:go_dentinogenesis	SET	6	-0.88547	-0.016112	0.37126	0.99146
GO_bp:go_uterine_smooth_muscle_contraction	SET	9	0.43045	0.0095918	0.3082	0.081271		GO_bp:go_uterine_smooth_muscle_contraction	SET	9	0.17573	0.0039158	0.30929	0.28497			GO_bp:go_uterine_smooth_muscle_contraction	SET	9	-0.015257	-0.00033998	0.29645	0.52052
GO_cc:go_nuclear_euchromatin	SET	23	0.22897	0.0081533	0.16422	0.081626		GO_cc:go_nuclear_euchromatin	SET	23	-0.0086005	-0.00030625	0.1648	0.52081			GO_cc:go_nuclear_euchromatin	SET	23	0.099953	0.0035592	0.15796	0.26344
Curated_gene_sets:fischer_dream_targets	SET	917	0.040954	0.0089779	0.029376	0.081646		Curated_gene_sets:fischer_dream_targets	SET	917	0.0021492	0.00047114	0.02948	0.47094			Curated_gene_sets:fischer_dream_targets	SET	917	0.021603	0.0047357	0.028255	0.22227
GO_bp:go_growth_hormone_receptor_signaling_pathway_via_jak_stat	SET	12	0.41451	0.010665	0.29744	0.081728		GO_bp:go_growth_hormone_receptor_signaling_pathway_via_jak_stat	SET	12	0.22496	0.0057879	0.29848	0.22552			GO_bp:go_growth_hormone_receptor_signaling_pathway_via_jak_stat	SET	12	0.27125	0.006979	0.28609	0.17153
Curated_gene_sets:kumamoto_response_to_nutlin_3a_dn	SET	10	0.32858	0.0077178	0.23581	0.081758		Curated_gene_sets:kumamoto_response_to_nutlin_3a_dn	SET	10	0.26333	0.0061851	0.23663	0.1329			Curated_gene_sets:kumamoto_response_to_nutlin_3a_dn	SET	10	0.17275	0.0040575	0.22681	0.22315
GO_bp:go_vitamin_transmembrane_transport	SET	15	0.33415	0.0096111	0.23993	0.08187		GO_bp:go_vitamin_transmembrane_transport	SET	15	0.1174	0.0033767	0.24076	0.31291			GO_bp:go_vitamin_transmembrane_transport	SET	15	0.2148	0.0061782	0.23076	0.17598
Curated_gene_sets:rickman_tumor_differentiated_well_vs_moderately_dn	SET	103	0.1187	0.0089251	0.085287	0.081999		Curated_gene_sets:rickman_tumor_differentiated_well_vs_moderately_dn	SET	103	0.1056	0.0079399	0.085584	0.10863			Curated_gene_sets:rickman_tumor_differentiated_well_vs_moderately_dn	SET	103	0.028114	0.0021138	0.082034	0.36591
GO_bp:go_regulation_of_protein_k63_linked_ubiquitination	SET	10	0.30686	0.0072076	0.22056	0.082082		GO_bp:go_regulation_of_protein_k63_linked_ubiquitination	SET	10	-0.21817	-0.0051244	0.22133	0.83785			GO_bp:go_regulation_of_protein_k63_linked_ubiquitination	SET	10	-0.23257	-0.0054626	0.21214	0.86351
Curated_gene_sets:valk_aml_with_t_8_21_translocation	SET	4	0.73301	0.010891	0.52718	0.08221		Curated_gene_sets:valk_aml_with_t_8_21_translocation	SET	4	0.47665	0.0070819	0.52903	0.1838			Curated_gene_sets:valk_aml_with_t_8_21_translocation	SET	4	0.89727	0.013331	0.50703	0.038403
GO_mf:go_telethonin_binding	SET	7	0.43718	0.008592	0.31443	0.082213		GO_mf:go_telethonin_binding	SET	7	-0.37834	-0.0074356	0.31552	0.88474			GO_mf:go_telethonin_binding	SET	7	0.49209	0.0096711	0.30241	0.051857
Curated_gene_sets:boylan_multiple_myeloma_pca3_dn	SET	60	0.17033	0.0097863	0.12252	0.082237		Curated_gene_sets:boylan_multiple_myeloma_pca3_dn	SET	60	-0.010507	-0.00060367	0.12295	0.53405			Curated_gene_sets:boylan_multiple_myeloma_pca3_dn	SET	60	0.0053642	0.0003082	0.11785	0.48185
Curated_gene_sets:torchia_targets_of_ewsr1_fli1_fusion_top20_dn	SET	16	0.32665	0.0097032	0.23501	0.082288		Curated_gene_sets:torchia_targets_of_ewsr1_fli1_fusion_top20_dn	SET	16	0.32006	0.0095077	0.23583	0.087372			Curated_gene_sets:torchia_targets_of_ewsr1_fli1_fusion_top20_dn	SET	16	-0.24928	-0.0074049	0.22604	0.86493
GO_cc:go_transporter_complex	SET	309	0.073244	0.0094838	0.052732	0.082427		GO_cc:go_transporter_complex	SET	309	0.026733	0.0034615	0.052917	0.30672			GO_cc:go_transporter_complex	SET	309	-0.025693	-0.0033268	0.050721	0.69376
Curated_gene_sets:reactome_tp53_regulates_metabolic_genes	SET	76	0.13779	0.0089061	0.09927	0.08257		Curated_gene_sets:reactome_tp53_regulates_metabolic_genes	SET	76	0.13735	0.0088778	0.099614	0.083978			Curated_gene_sets:reactome_tp53_regulates_metabolic_genes	SET	76	-0.0051286	-0.00033148	0.095484	0.52142
Curated_gene_sets:biocarta_rho_pathway	SET	18	0.29407	0.0092648	0.21188	0.082591		Curated_gene_sets:biocarta_rho_pathway	SET	18	0.30289	0.0095426	0.21261	0.077147			Curated_gene_sets:biocarta_rho_pathway	SET	18	-0.1527	-0.004811	0.20379	0.77315
Curated_gene_sets:sesto_response_to_uv_c7	SET	64	0.15226	0.0090342	0.10973	0.082632		Curated_gene_sets:sesto_response_to_uv_c7	SET	64	0.16188	0.0096045	0.11011	0.07077			Curated_gene_sets:sesto_response_to_uv_c7	SET	64	-0.026343	-0.001563	0.10554	0.59855
Curated_gene_sets:kegg_gnrh_signaling_pathway	SET	95	0.12889	0.009309	0.092889	0.082648		Curated_gene_sets:kegg_gnrh_signaling_pathway	SET	95	0.11773	0.0085034	0.093213	0.10329			Curated_gene_sets:kegg_gnrh_signaling_pathway	SET	95	-0.046373	-0.0033493	0.089347	0.69812
GO_mf:go_chaperone_binding	SET	96	0.11514	0.0083593	0.083029	0.082772		GO_mf:go_chaperone_binding	SET	96	0.0561	0.004073	0.083321	0.25038			GO_mf:go_chaperone_binding	SET	96	0.0059094	0.00042904	0.079863	0.47051
GO_bp:go_low_density_lipoprotein_receptor_particle_metabolic_process	SET	23	0.25362	0.0090313	0.18291	0.082792		GO_bp:go_low_density_lipoprotein_receptor_particle_metabolic_process	SET	23	0.17648	0.0062841	0.18355	0.16817			GO_bp:go_low_density_lipoprotein_receptor_particle_metabolic_process	SET	23	-0.025485	-0.00090749	0.17594	0.55759
Curated_gene_sets:reactome_clec7a_dectin_1_induces_nfat_activation	SET	11	0.4495	0.011073	0.32425	0.082838		Curated_gene_sets:reactome_clec7a_dectin_1_induces_nfat_activation	SET	11	0.67229	0.016561	0.32535	0.019405			Curated_gene_sets:reactome_clec7a_dectin_1_induces_nfat_activation	SET	11	-0.19236	-0.0047387	0.31188	0.73131
Curated_gene_sets:korkola_yolk_sac_tumor	SET	59	0.1696	0.0096629	0.12235	0.082864		Curated_gene_sets:korkola_yolk_sac_tumor	SET	59	0.096933	0.0055228	0.12278	0.21493			Curated_gene_sets:korkola_yolk_sac_tumor	SET	59	-0.013254	-0.00075512	0.11769	0.54483
Curated_gene_sets:mori_mature_b_lymphocyte_dn	SET	66	0.14502	0.0087372	0.10462	0.082867		Curated_gene_sets:mori_mature_b_lymphocyte_dn	SET	66	0.032579	0.0019628	0.10499	0.37817			Curated_gene_sets:mori_mature_b_lymphocyte_dn	SET	66	-0.010874	-0.00065515	0.10063	0.54302
Curated_gene_sets:reactome_g_protein_mediated_events	SET	52	0.17432	0.0093257	0.12577	0.08289		Curated_gene_sets:reactome_g_protein_mediated_events	SET	52	0.2475	0.013241	0.1262	0.02494			Curated_gene_sets:reactome_g_protein_mediated_events	SET	52	-0.13942	-0.0074587	0.12097	0.87543
GO_bp:go_transposition	SET	27	0.24324	0.0093833	0.17557	0.082979		GO_bp:go_transposition	SET	27	0.12589	0.0048564	0.17619	0.23747			GO_bp:go_transposition	SET	27	0.026219	0.0010115	0.16888	0.43831
Curated_gene_sets:reactome_pi_metabolism	SET	79	0.13658	0.0089999	0.098675	0.083159		Curated_gene_sets:reactome_pi_metabolism	SET	79	0.037115	0.0024456	0.099023	0.3539			Curated_gene_sets:reactome_pi_metabolism	SET	79	-0.090529	-0.0059652	0.094909	0.82991
Curated_gene_sets:plasari_tgfb1_signaling_via_nfic_1hr_dn	SET	93	0.13023	0.009307	0.094093	0.083179		Curated_gene_sets:plasari_tgfb1_signaling_via_nfic_1hr_dn	SET	93	0.15594	0.011144	0.094417	0.049318			Curated_gene_sets:plasari_tgfb1_signaling_via_nfic_1hr_dn	SET	93	0.097191	0.0069457	0.090502	0.14144
GO_bp:go_negative_regulation_of_hexokinase_activity	SET	4	0.42194	0.006269	0.30496	0.083257		GO_bp:go_negative_regulation_of_hexokinase_activity	SET	4	0.045787	0.00068029	0.30604	0.44054			GO_bp:go_negative_regulation_of_hexokinase_activity	SET	4	-0.10674	-0.0015858	0.29333	0.64202
GO_mf:go_calcium_sensitive_guanylate_cyclase_activator_activity	SET	5	0.48783	0.0081033	0.35264	0.083286		GO_mf:go_calcium_sensitive_guanylate_cyclase_activator_activity	SET	5	0.40986	0.0068082	0.35387	0.12339			GO_mf:go_calcium_sensitive_guanylate_cyclase_activator_activity	SET	5	0.50357	0.0083647	0.33917	0.068821
Curated_gene_sets:suzuki_response_to_tsa_and_decitabine_1b	SET	15	0.33688	0.0096897	0.24358	0.083341		Curated_gene_sets:suzuki_response_to_tsa_and_decitabine_1b	SET	15	0.1847	0.0053126	0.24444	0.22495			Curated_gene_sets:suzuki_response_to_tsa_and_decitabine_1b	SET	15	0.22831	0.006567	0.23429	0.16491
GO_bp:go_microglia_differentiation	SET	5	0.63488	0.010546	0.45915	0.083381		GO_bp:go_microglia_differentiation	SET	5	-0.14667	-0.0024363	0.46076	0.62488			GO_bp:go_microglia_differentiation	SET	5	-0.46986	-0.0078047	0.44162	0.85631
GO_mf:go_cholesterol_transporter_activity	SET	20	0.26142	0.0086813	0.18907	0.083398		GO_mf:go_cholesterol_transporter_activity	SET	20	-0.07215	-0.002396	0.18974	0.64812			GO_mf:go_cholesterol_transporter_activity	SET	20	-0.083888	-0.0027858	0.18186	0.67769
GO_bp:go_parkin_mediated_stimulation_of_mitophagy_in_response_to_mitochondrial_depolarization	SET	5	0.59681	0.0099136	0.43166	0.083405		GO_bp:go_parkin_mediated_stimulation_of_mitophagy_in_response_to_mitochondrial_depolarization	SET	5	0.99764	0.016572	0.43311	0.010634			GO_bp:go_parkin_mediated_stimulation_of_mitophagy_in_response_to_mitochondrial_depolarization	SET	5	-0.17455	-0.0028995	0.4152	0.6629
GO_bp:go_negative_regulation_of_glucocorticoid_metabolic_process	SET	5	0.62604	0.010399	0.45292	0.08346		GO_bp:go_negative_regulation_of_glucocorticoid_metabolic_process	SET	5	0.74819	0.012428	0.45448	0.049864			GO_bp:go_negative_regulation_of_glucocorticoid_metabolic_process	SET	5	-0.7881	-0.013091	0.4356	0.96478
Curated_gene_sets:reactome_pka_activation_in_glucagon_signalling	SET	17	0.29459	0.0090199	0.21314	0.083476		Curated_gene_sets:reactome_pka_activation_in_glucagon_signalling	SET	17	0.36916	0.011303	0.21387	0.042174			Curated_gene_sets:reactome_pka_activation_in_glucagon_signalling	SET	17	-0.26771	-0.008197	0.205	0.9042
Curated_gene_sets:rashi_nfkb1_targets	SET	16	0.32415	0.009629	0.23453	0.08348		Curated_gene_sets:rashi_nfkb1_targets	SET	16	0.1588	0.0047172	0.23536	0.24994			Curated_gene_sets:rashi_nfkb1_targets	SET	16	-0.19369	-0.0057537	0.22558	0.80472
GO_cc:go_semaphorin_receptor_complex	SET	9	0.4496	0.010019	0.32545	0.083574		GO_cc:go_semaphorin_receptor_complex	SET	9	0.1728	0.0038507	0.32659	0.29837			GO_cc:go_semaphorin_receptor_complex	SET	9	0.77987	0.017378	0.31298	0.0063603
GO_mf:go_semaphorin_receptor_activity	SET	9	0.4496	0.010019	0.32545	0.083574		GO_mf:go_semaphorin_receptor_activity	SET	9	0.1728	0.0038507	0.32659	0.29837			GO_mf:go_semaphorin_receptor_activity	SET	9	0.77987	0.017378	0.31298	0.0063603
Curated_gene_sets:dirmeier_lmp1_response_late_dn	SET	28	0.21141	0.0083049	0.15313	0.083709		Curated_gene_sets:dirmeier_lmp1_response_late_dn	SET	28	0.093317	0.0036659	0.15367	0.27184			Curated_gene_sets:dirmeier_lmp1_response_late_dn	SET	28	-0.038518	-0.0015131	0.14729	0.60315
GO_mf:go_naadp_sensitive_calcium_release_channel_activity	SET	5	0.57853	0.0096099	0.41905	0.083715		GO_mf:go_naadp_sensitive_calcium_release_channel_activity	SET	5	0.79551	0.013214	0.42048	0.029261			GO_mf:go_naadp_sensitive_calcium_release_channel_activity	SET	5	-1.5751	-0.026163	0.40288	0.99995
GO_bp:go_response_to_antimetabolite	SET	9	0.36207	0.0080682	0.26244	0.083861		GO_bp:go_response_to_antimetabolite	SET	9	0.10971	0.0024447	0.26337	0.33851			GO_bp:go_response_to_antimetabolite	SET	9	-0.28631	-0.00638	0.25243	0.87165
GO_cc:go_filtration_diaphragm	SET	9	0.45173	0.010066	0.32745	0.083875		GO_cc:go_filtration_diaphragm	SET	9	0.29535	0.0065814	0.3286	0.18438			GO_cc:go_filtration_diaphragm	SET	9	0.3051	0.0067987	0.31496	0.16635
Curated_gene_sets:dazard_uv_response_cluster_g5	SET	11	0.30244	0.0074504	0.21931	0.083949		Curated_gene_sets:dazard_uv_response_cluster_g5	SET	11	0.33179	0.0081733	0.22007	0.065832			Curated_gene_sets:dazard_uv_response_cluster_g5	SET	11	0.27085	0.0066721	0.21094	0.099576
GO_bp:go_beta_catenin_destruction_complex_disassembly	SET	19	0.26694	0.0086404	0.19377	0.084166		GO_bp:go_beta_catenin_destruction_complex_disassembly	SET	19	0.57672	0.018667	0.1944	0.0015073			GO_bp:go_beta_catenin_destruction_complex_disassembly	SET	19	-0.10997	-0.0035596	0.18638	0.72242
Curated_gene_sets:reactome_raf_activation	SET	28	0.2172	0.0085323	0.15767	0.084177		Curated_gene_sets:reactome_raf_activation	SET	28	0.23771	0.0093383	0.15821	0.066492			Curated_gene_sets:reactome_raf_activation	SET	28	0.077757	0.0030546	0.15165	0.30407
GO_bp:go_positive_regulation_of_anoikis	SET	7	0.45633	0.0089683	0.33128	0.084193		GO_bp:go_positive_regulation_of_anoikis	SET	7	0.24583	0.0048313	0.33244	0.22982			GO_bp:go_positive_regulation_of_anoikis	SET	7	-0.12649	-0.0024858	0.31864	0.65429
Curated_gene_sets:reactome_disorders_of_transmembrane_transporters	SET	169	0.087676	0.0084287	0.063651	0.084195		Curated_gene_sets:reactome_disorders_of_transmembrane_transporters	SET	169	0.08045	0.007734	0.063872	0.10392			Curated_gene_sets:reactome_disorders_of_transmembrane_transporters	SET	169	0.10024	0.0096367	0.061218	0.050778
GO_bp:go_negative_regulation_of_macrophage_migration	SET	9	0.40836	0.0090996	0.29649	0.084222		GO_bp:go_negative_regulation_of_macrophage_migration	SET	9	0.16768	0.0037366	0.29754	0.28653			GO_bp:go_negative_regulation_of_macrophage_migration	SET	9	-0.29227	-0.0065128	0.28518	0.84728
Curated_gene_sets:reactome_phase_1_inactivation_of_fast_naplus_channels	SET	6	0.3861	0.0070254	0.28041	0.084278		Curated_gene_sets:reactome_phase_1_inactivation_of_fast_naplus_channels	SET	6	0.1905	0.0034664	0.28139	0.24921			Curated_gene_sets:reactome_phase_1_inactivation_of_fast_naplus_channels	SET	6	-0.27903	-0.0050772	0.2697	0.84956
GO_bp:go_sympathetic_ganglion_development	SET	8	0.43913	0.009226	0.31897	0.084308		GO_bp:go_sympathetic_ganglion_development	SET	8	0.29621	0.0062233	0.32009	0.17738			GO_bp:go_sympathetic_ganglion_development	SET	8	0.0019661	4.1308e-05	0.3068	0.49744
GO_cc:go_recycling_endosome_membrane	SET	69	0.13048	0.0080371	0.094805	0.084381		GO_cc:go_recycling_endosome_membrane	SET	69	0.10043	0.0061865	0.095137	0.14556			GO_cc:go_recycling_endosome_membrane	SET	69	-0.009653	-0.0005946	0.09119	0.54215
Curated_gene_sets:reactome_n_glycan_trimming_and_elongation_in_the_cis_golgi	SET	5	0.64856	0.010773	0.47128	0.084394		Curated_gene_sets:reactome_n_glycan_trimming_and_elongation_in_the_cis_golgi	SET	5	-0.041108	-0.00068284	0.47294	0.53463			Curated_gene_sets:reactome_n_glycan_trimming_and_elongation_in_the_cis_golgi	SET	5	0.22654	0.003763	0.4533	0.30863
GO_bp:go_sexual_reproduction	SET	735	0.044483	0.0087762	0.032324	0.084399		GO_bp:go_sexual_reproduction	SET	735	0.030005	0.0059198	0.032437	0.17749			GO_bp:go_sexual_reproduction	SET	735	0.016355	0.0032268	0.031091	0.29944
GO_cc:go_endolysosome_membrane	SET	13	0.33418	0.0089489	0.24284	0.084401		GO_cc:go_endolysosome_membrane	SET	13	0.24753	0.0066284	0.24369	0.15489			GO_cc:go_endolysosome_membrane	SET	13	0.13766	0.0036864	0.23358	0.27781
Curated_gene_sets:gnatenko_platelet_signature	SET	36	0.18406	0.0081967	0.13377	0.084426		Curated_gene_sets:gnatenko_platelet_signature	SET	36	-0.021338	-0.00095024	0.13424	0.56315			Curated_gene_sets:gnatenko_platelet_signature	SET	36	-0.092277	-0.0041094	0.12866	0.76337
Curated_gene_sets:reactome_tp53_regulates_transcription_of_genes_involved_in_g1_cell_cycle_arrest	SET	14	0.34951	0.0097124	0.25419	0.084571		Curated_gene_sets:reactome_tp53_regulates_transcription_of_genes_involved_in_g1_cell_cycle_arrest	SET	14	-0.030644	-0.00085155	0.25508	0.54781			Curated_gene_sets:reactome_tp53_regulates_transcription_of_genes_involved_in_g1_cell_cycle_arrest	SET	14	0.34191	0.0095011	0.24448	0.080987
GO_bp:go_oligodendrocyte_development	SET	38	0.19585	0.0089605	0.14252	0.084692		GO_bp:go_oligodendrocyte_development	SET	38	0.19668	0.0089983	0.14301	0.084533			GO_bp:go_oligodendrocyte_development	SET	38	0.024671	0.0011287	0.13708	0.42859
Curated_gene_sets:alcala_apoptosis	SET	81	0.13418	0.0089521	0.097642	0.084699		Curated_gene_sets:alcala_apoptosis	SET	81	0.092611	0.0061788	0.097983	0.17229			Curated_gene_sets:alcala_apoptosis	SET	81	-0.081695	-0.0054505	0.093916	0.80781
Curated_gene_sets:reactome_host_interactions_with_influenza_factors	SET	42	0.18781	0.0090323	0.13672	0.084784		Curated_gene_sets:reactome_host_interactions_with_influenza_factors	SET	42	0.36011	0.017319	0.13717	0.0043333			Curated_gene_sets:reactome_host_interactions_with_influenza_factors	SET	42	0.041777	0.0020092	0.13151	0.37537
Curated_gene_sets:yamazaki_tceb3_targets_up	SET	156	0.093872	0.0086734	0.068356	0.084842		Curated_gene_sets:yamazaki_tceb3_targets_up	SET	156	0.026333	0.0024331	0.068597	0.35054			Curated_gene_sets:yamazaki_tceb3_targets_up	SET	156	0.0099099	0.00091564	0.065749	0.4401
Curated_gene_sets:dasu_il6_signaling_up	SET	55	0.15483	0.0085181	0.11275	0.084851		Curated_gene_sets:dasu_il6_signaling_up	SET	55	-0.19238	-0.010584	0.11314	0.95546			Curated_gene_sets:dasu_il6_signaling_up	SET	55	-0.038951	-0.0021429	0.10845	0.64026
GO_mf:go_hexosaminidase_activity	SET	15	0.31484	0.0090557	0.22935	0.084924		GO_mf:go_hexosaminidase_activity	SET	15	0.24368	0.007009	0.23015	0.14485			GO_mf:go_hexosaminidase_activity	SET	15	-0.12708	-0.0036552	0.2206	0.71771
GO_bp:go_positive_regulation_by_host_of_viral_process	SET	13	0.30401	0.0081408	0.22169	0.085145		GO_bp:go_positive_regulation_by_host_of_viral_process	SET	13	-0.10444	-0.0027968	0.22247	0.68063			GO_bp:go_positive_regulation_by_host_of_viral_process	SET	13	0.31244	0.0083667	0.21322	0.07142
Curated_gene_sets:reactome_glucuronidation	SET	24	0.36116	0.013137	0.26339	0.085166		Curated_gene_sets:reactome_glucuronidation	SET	24	0.23561	0.0085699	0.26431	0.18636			Curated_gene_sets:reactome_glucuronidation	SET	24	0.064676	0.0023525	0.25334	0.39925
Curated_gene_sets:whitfield_cell_cycle_g2_m	SET	189	0.088119	0.0089535	0.064293	0.085263		Curated_gene_sets:whitfield_cell_cycle_g2_m	SET	189	0.054873	0.0055755	0.064519	0.19753			Curated_gene_sets:whitfield_cell_cycle_g2_m	SET	189	0.0059505	0.00060461	0.061842	0.46167
Curated_gene_sets:flechner_biopsy_kidney_transplant_ok_vs_donor_up	SET	529	0.052283	0.0088029	0.038166	0.085371		Curated_gene_sets:flechner_biopsy_kidney_transplant_ok_vs_donor_up	SET	529	-0.0076699	-0.0012914	0.038301	0.57936			Curated_gene_sets:flechner_biopsy_kidney_transplant_ok_vs_donor_up	SET	529	-0.012504	-0.0021052	0.036711	0.6333
GO_mf:go_primary_mirna_binding	SET	8	0.4039	0.0084857	0.29489	0.085405		GO_mf:go_primary_mirna_binding	SET	8	0.46793	0.009831	0.2959	0.056907			GO_mf:go_primary_mirna_binding	SET	8	0.22657	0.0047601	0.28364	0.21221
GO_bp:go_protein_localization_to_phagophore_assembly_site	SET	11	0.42536	0.010478	0.31065	0.085466		GO_bp:go_protein_localization_to_phagophore_assembly_site	SET	11	0.68885	0.016969	0.3117	0.013559			GO_bp:go_protein_localization_to_phagophore_assembly_site	SET	11	0.46749	0.011516	0.29878	0.058839
GO_mf:go_angiotensin_receptor_binding	SET	8	0.46026	0.0096699	0.33638	0.085622		GO_mf:go_angiotensin_receptor_binding	SET	8	0.44813	0.0094151	0.33755	0.092164			GO_mf:go_angiotensin_receptor_binding	SET	8	0.27883	0.0058582	0.32355	0.1944
GO_bp:go_semaphorin_plexin_signaling_pathway_involved_in_neuron_projection_guidance	SET	11	0.36978	0.009109	0.27036	0.085712		GO_bp:go_semaphorin_plexin_signaling_pathway_involved_in_neuron_projection_guidance	SET	11	0.25523	0.0062873	0.27131	0.17343			GO_bp:go_semaphorin_plexin_signaling_pathway_involved_in_neuron_projection_guidance	SET	11	0.65106	0.016038	0.26	0.0061436
Curated_gene_sets:kegg_basal_cell_carcinoma	SET	53	0.17004	0.009184	0.12434	0.085735		Curated_gene_sets:kegg_basal_cell_carcinoma	SET	53	0.30232	0.016328	0.12476	0.0076958			Curated_gene_sets:kegg_basal_cell_carcinoma	SET	53	-0.19661	-0.010619	0.11959	0.94991
Curated_gene_sets:pasqualucci_lymphoma_by_gc_stage_dn	SET	152	0.09868	0.009001	0.072182	0.085807		Curated_gene_sets:pasqualucci_lymphoma_by_gc_stage_dn	SET	152	0.041488	0.0037843	0.072436	0.28341			Curated_gene_sets:pasqualucci_lymphoma_by_gc_stage_dn	SET	152	-0.030758	-0.0028055	0.069429	0.67112
GO_bp:go_negative_regulation_of_smooth_muscle_contraction	SET	14	0.32241	0.0089594	0.23604	0.085991		GO_bp:go_negative_regulation_of_smooth_muscle_contraction	SET	14	0.11317	0.0031447	0.23687	0.31642			GO_bp:go_negative_regulation_of_smooth_muscle_contraction	SET	14	0.097107	0.0026985	0.22704	0.33443
Curated_gene_sets:sa_reg_cascade_of_cyclin_expr	SET	12	0.32792	0.0084368	0.24009	0.086009		Curated_gene_sets:sa_reg_cascade_of_cyclin_expr	SET	12	0.30369	0.0078136	0.24092	0.10375			Curated_gene_sets:sa_reg_cascade_of_cyclin_expr	SET	12	0.50821	0.013075	0.2309	0.013875
Curated_gene_sets:farmer_breast_cancer_cluster_7	SET	19	0.28407	0.0091949	0.20805	0.086076		Curated_gene_sets:farmer_breast_cancer_cluster_7	SET	19	0.085678	0.0027733	0.20879	0.34077			Curated_gene_sets:farmer_breast_cancer_cluster_7	SET	19	-0.021354	-0.0006912	0.20012	0.54249
GO_bp:go_positive_regulation_of_protein_polyubiquitination	SET	11	0.36473	0.0089847	0.26715	0.086094		GO_bp:go_positive_regulation_of_protein_polyubiquitination	SET	11	0.18848	0.004643	0.26809	0.24101			GO_bp:go_positive_regulation_of_protein_polyubiquitination	SET	11	-0.16317	-0.0040195	0.25696	0.73729
GO_bp:go_cell_matrix_adhesion	SET	205	0.085348	0.0090275	0.062516	0.0861		GO_bp:go_cell_matrix_adhesion	SET	205	0.14504	0.015341	0.062726	0.010387			GO_bp:go_cell_matrix_adhesion	SET	205	-0.044354	-0.0046915	0.060131	0.76963
Curated_gene_sets:reactome_synthesis_of_leukotrienes_lt_and_eoxins_ex	SET	20	0.28254	0.0093828	0.20706	0.086202		Curated_gene_sets:reactome_synthesis_of_leukotrienes_lt_and_eoxins_ex	SET	20	0.058754	0.0019511	0.20779	0.38868			Curated_gene_sets:reactome_synthesis_of_leukotrienes_lt_and_eoxins_ex	SET	20	0.27027	0.0089753	0.19915	0.087377
Curated_gene_sets:pid_wnt_canonical_pathway	SET	20	0.26926	0.0089416	0.19753	0.08643		Curated_gene_sets:pid_wnt_canonical_pathway	SET	20	0.37171	0.012344	0.19821	0.030378			Curated_gene_sets:pid_wnt_canonical_pathway	SET	20	-0.15006	-0.0049833	0.18999	0.78518
GO_bp:go_pericyte_cell_differentiation	SET	6	0.48235	0.0087768	0.35397	0.086495		GO_bp:go_pericyte_cell_differentiation	SET	6	0.55746	0.010144	0.35519	0.058276			GO_bp:go_pericyte_cell_differentiation	SET	6	-0.21684	-0.0039456	0.34046	0.7379
GO_bp:go_basement_membrane_assembly	SET	7	0.42571	0.0083667	0.31243	0.086512		GO_bp:go_basement_membrane_assembly	SET	7	0.052472	0.0010312	0.31353	0.43354			GO_bp:go_basement_membrane_assembly	SET	7	-0.15849	-0.0031148	0.30051	0.70104
GO_mf:go_udp_galactose_beta_n_acetylglucosamine_beta_1_3_galactosyltransferase_activity	SET	6	0.42737	0.0077764	0.31365	0.08652		GO_mf:go_udp_galactose_beta_n_acetylglucosamine_beta_1_3_galactosyltransferase_activity	SET	6	0.19982	0.0036359	0.31476	0.26277			GO_mf:go_udp_galactose_beta_n_acetylglucosamine_beta_1_3_galactosyltransferase_activity	SET	6	0.35262	0.0064163	0.30168	0.12124
Curated_gene_sets:grade_colon_vs_rectal_cancer_up	SET	35	0.2044	0.0089757	0.15001	0.086522		Curated_gene_sets:grade_colon_vs_rectal_cancer_up	SET	35	0.18389	0.0080748	0.15054	0.11095			Curated_gene_sets:grade_colon_vs_rectal_cancer_up	SET	35	-0.063132	-0.0027723	0.14429	0.66913
Curated_gene_sets:snijders_amplified_in_head_and_neck_tumors	SET	36	0.19919	0.0088707	0.14622	0.086565		Curated_gene_sets:snijders_amplified_in_head_and_neck_tumors	SET	36	0.15226	0.0067805	0.14673	0.14972			Curated_gene_sets:snijders_amplified_in_head_and_neck_tumors	SET	36	-0.024147	-0.0010754	0.14064	0.56816
Curated_gene_sets:darwiche_papilloma_risk_high_up	SET	132	0.10618	0.0090308	0.077964	0.086617		Curated_gene_sets:darwiche_papilloma_risk_high_up	SET	132	0.049862	0.0042407	0.078239	0.26197			Curated_gene_sets:darwiche_papilloma_risk_high_up	SET	132	-0.00303	-0.0002577	0.074991	0.51611
Curated_gene_sets:liu_prostate_cancer_up	SET	84	0.12898	0.0087627	0.094724	0.086659		Curated_gene_sets:liu_prostate_cancer_up	SET	84	0.12169	0.0082674	0.095054	0.10023			Curated_gene_sets:liu_prostate_cancer_up	SET	84	0.007332	0.00049811	0.091112	0.46793
GO_mf:go_transmembrane_signaling_receptor_activity	SET	1076	0.043853	0.010365	0.03221	0.086693		GO_mf:go_transmembrane_signaling_receptor_activity	SET	1076	0.040933	0.009675	0.032322	0.1027			GO_mf:go_transmembrane_signaling_receptor_activity	SET	1076	-0.020459	-0.0048358	0.030982	0.74549
GO_bp:go_regulation_of_male_gonad_development	SET	8	0.44762	0.0094043	0.32921	0.086976		GO_bp:go_regulation_of_male_gonad_development	SET	8	0.068644	0.0014422	0.33037	0.4177			GO_bp:go_regulation_of_male_gonad_development	SET	8	-0.15836	-0.003327	0.31665	0.69149
GO_mf:go_molecular_adaptor_activity	SET	199	0.081472	0.0084919	0.059959	0.087118		GO_mf:go_molecular_adaptor_activity	SET	199	0.030033	0.0031303	0.06017	0.30885			GO_mf:go_molecular_adaptor_activity	SET	199	0.037689	0.0039284	0.057672	0.25672
Curated_gene_sets:kegg_adipocytokine_signaling_pathway	SET	62	0.15716	0.0091785	0.11578	0.087327		Curated_gene_sets:kegg_adipocytokine_signaling_pathway	SET	62	0.038948	0.0022746	0.11619	0.36873			Curated_gene_sets:kegg_adipocytokine_signaling_pathway	SET	62	-0.059735	-0.0034886	0.11136	0.70416
Curated_gene_sets:tcga_glioblastoma_copy_number_dn	SET	29	0.2798	0.011186	0.20622	0.087431		Curated_gene_sets:tcga_glioblastoma_copy_number_dn	SET	29	0.46251	0.01849	0.20691	0.012705			Curated_gene_sets:tcga_glioblastoma_copy_number_dn	SET	29	-0.028374	-0.0011343	0.19835	0.55687
Curated_gene_sets:pos_histamine_response_network	SET	30	0.24825	0.010094	0.183	0.087465		Curated_gene_sets:pos_histamine_response_network	SET	30	0.054463	0.0022145	0.18364	0.3834			Curated_gene_sets:pos_histamine_response_network	SET	30	0.090686	0.0036873	0.17602	0.3032
Curated_gene_sets:lindgren_bladder_cancer_cluster_2a_dn	SET	128	0.10911	0.0091389	0.080434	0.087479		Curated_gene_sets:lindgren_bladder_cancer_cluster_2a_dn	SET	128	0.063347	0.0053059	0.080716	0.21629			Curated_gene_sets:lindgren_bladder_cancer_cluster_2a_dn	SET	128	0.059882	0.0050157	0.077365	0.21947
GO_bp:go_renal_vesicle_development	SET	18	0.32082	0.010108	0.23651	0.087482		GO_bp:go_renal_vesicle_development	SET	18	-0.071336	-0.0022475	0.23734	0.61812			GO_bp:go_renal_vesicle_development	SET	18	-0.071805	-0.0022623	0.22749	0.62386
GO_bp:go_metanephros_development	SET	81	0.14647	0.0097723	0.10806	0.087647		GO_bp:go_metanephros_development	SET	81	0.1263	0.0084263	0.10844	0.12208			GO_bp:go_metanephros_development	SET	81	0.02554	0.001704	0.10394	0.40295
GO_bp:go_negative_regulation_of_smoothened_signaling_pathway	SET	27	0.24986	0.009639	0.1844	0.087711		GO_bp:go_negative_regulation_of_smoothened_signaling_pathway	SET	27	0.18681	0.0072064	0.18504	0.15636			GO_bp:go_negative_regulation_of_smoothened_signaling_pathway	SET	27	0.17175	0.0066257	0.17736	0.16643
GO_mf:go_modification_dependent_protein_binding	SET	124	0.1051	0.0086652	0.077615	0.087864		GO_mf:go_modification_dependent_protein_binding	SET	124	-0.030278	-0.0024964	0.077888	0.65126			GO_mf:go_modification_dependent_protein_binding	SET	124	-0.079138	-0.0065249	0.074652	0.85544
GO_mf:go_extracellular_matrix_constituent_conferring_elasticity	SET	9	0.41327	0.0092092	0.30526	0.087902		GO_mf:go_extracellular_matrix_constituent_conferring_elasticity	SET	9	0.16038	0.0035739	0.30633	0.3003			GO_mf:go_extracellular_matrix_constituent_conferring_elasticity	SET	9	-0.034171	-0.00076145	0.29362	0.54632
Curated_gene_sets:pid_ecadherin_nascent_aj_pathway	SET	38	0.20218	0.00925	0.1494	0.088		Curated_gene_sets:pid_ecadherin_nascent_aj_pathway	SET	38	0.27418	0.012544	0.14992	0.033716			Curated_gene_sets:pid_ecadherin_nascent_aj_pathway	SET	38	0.10898	0.0049858	0.1437	0.22413
Curated_gene_sets:hinata_nfkb_targets_keratinocyte_up	SET	82	0.12743	0.0085536	0.094192	0.088064		Curated_gene_sets:hinata_nfkb_targets_keratinocyte_up	SET	82	0.010686	0.00071728	0.094524	0.455			Curated_gene_sets:hinata_nfkb_targets_keratinocyte_up	SET	82	-0.046693	-0.0031343	0.090599	0.69685
GO_bp:go_positive_regulation_of_dna_binding_transcription_factor_activity	SET	243	0.076302	0.0087776	0.056421	0.088137		GO_bp:go_positive_regulation_of_dna_binding_transcription_factor_activity	SET	243	0.13112	0.015084	0.05661	0.010278			GO_bp:go_positive_regulation_of_dna_binding_transcription_factor_activity	SET	243	-0.038128	-0.0043861	0.054268	0.75884
GO_mf:go_translation_factor_activity_rna_binding	SET	78	0.12248	0.0080194	0.090591	0.088196		GO_mf:go_translation_factor_activity_rna_binding	SET	78	-0.095594	-0.0062591	0.090908	0.85349			GO_mf:go_translation_factor_activity_rna_binding	SET	78	0.066558	0.0043579	0.087135	0.22249
GO_cc:go_intrinsic_component_of_postsynaptic_density_membrane	SET	51	0.17725	0.0093916	0.13112	0.088215		GO_cc:go_intrinsic_component_of_postsynaptic_density_membrane	SET	51	0.16359	0.0086674	0.13157	0.10688			GO_cc:go_intrinsic_component_of_postsynaptic_density_membrane	SET	51	-0.12486	-0.0066155	0.12611	0.83892
Curated_gene_sets:reactome_signaling_by_rho_gtpases	SET	397	0.060246	0.0088202	0.044575	0.088267		Curated_gene_sets:reactome_signaling_by_rho_gtpases	SET	397	0.017017	0.0024914	0.044732	0.35182			Curated_gene_sets:reactome_signaling_by_rho_gtpases	SET	397	-0.038064	-0.0055728	0.042874	0.81268
GO_bp:go_regulation_of_systemic_arterial_blood_pressure_by_norepinephrine_epinephrine	SET	8	0.49609	0.010423	0.36708	0.088286		GO_bp:go_regulation_of_systemic_arterial_blood_pressure_by_norepinephrine_epinephrine	SET	8	0.55491	0.011658	0.36835	0.065983			GO_bp:go_regulation_of_systemic_arterial_blood_pressure_by_norepinephrine_epinephrine	SET	8	-0.11694	-0.0024568	0.35308	0.62975
GO_bp:go_negative_regulation_of_innate_immune_response	SET	47	0.16872	0.0085827	0.12485	0.088292		GO_bp:go_negative_regulation_of_innate_immune_response	SET	47	0.24064	0.012241	0.12527	0.02738			GO_bp:go_negative_regulation_of_innate_immune_response	SET	47	0.10177	0.0051772	0.12008	0.19836
GO_bp:go_adp_transport	SET	4	0.61118	0.0090807	0.45242	0.088371		GO_bp:go_adp_transport	SET	4	0.72788	0.010815	0.45398	0.05444			GO_bp:go_adp_transport	SET	4	0.44953	0.006679	0.43515	0.1508
GO_mf:go_adp_transmembrane_transporter_activity	SET	4	0.61118	0.0090807	0.45242	0.088371		GO_mf:go_adp_transmembrane_transporter_activity	SET	4	0.72788	0.010815	0.45398	0.05444			GO_mf:go_adp_transmembrane_transporter_activity	SET	4	0.44953	0.006679	0.43515	0.1508
GO_bp:go_protein_containing_complex_localization	SET	263	0.073259	0.0087626	0.05423	0.088376		GO_bp:go_protein_containing_complex_localization	SET	263	0.039619	0.0047389	0.054421	0.23331			GO_bp:go_protein_containing_complex_localization	SET	263	0.095226	0.01139	0.052157	0.033953
Curated_gene_sets:sarrio_epithelial_mesenchymal_transition_up	SET	173	0.086705	0.0084324	0.064186	0.088383		Curated_gene_sets:sarrio_epithelial_mesenchymal_transition_up	SET	173	-0.069512	-0.0067603	0.06441	0.85974			Curated_gene_sets:sarrio_epithelial_mesenchymal_transition_up	SET	173	0.04079	0.003967	0.061737	0.25441
GO_mf:go_translation_termination_factor_activity	SET	6	0.3634	0.0066124	0.26908	0.088429		GO_mf:go_translation_termination_factor_activity	SET	6	0.23501	0.0042763	0.27002	0.19206			GO_mf:go_translation_termination_factor_activity	SET	6	-0.088026	-0.0016017	0.25881	0.63311
GO_bp:go_columnar_cuboidal_epithelial_cell_development	SET	51	0.1795	0.0095108	0.13295	0.088491		GO_bp:go_columnar_cuboidal_epithelial_cell_development	SET	51	0.27824	0.014742	0.1334	0.01851			GO_bp:go_columnar_cuboidal_epithelial_cell_development	SET	51	0.30409	0.016112	0.12786	0.0087004
GO_bp:go_midgut_development	SET	12	0.39875	0.010259	0.29542	0.088553		GO_bp:go_midgut_development	SET	12	0.21416	0.00551	0.29646	0.23503			GO_bp:go_midgut_development	SET	12	-0.021971	-0.00056529	0.28415	0.53082
Curated_gene_sets:lui_thyroid_cancer_pax8_pparg_dn	SET	44	0.17037	0.008386	0.12623	0.088578		Curated_gene_sets:lui_thyroid_cancer_pax8_pparg_dn	SET	44	0.021789	0.0010725	0.12668	0.43172			Curated_gene_sets:lui_thyroid_cancer_pax8_pparg_dn	SET	44	-0.10183	-0.0050122	0.12142	0.79916
Curated_gene_sets:pid_a6b1_a6b4_integrin_pathway	SET	45	0.18092	0.0090057	0.13408	0.088628		Curated_gene_sets:pid_a6b1_a6b4_integrin_pathway	SET	45	0.22473	0.011187	0.13454	0.047434			Curated_gene_sets:pid_a6b1_a6b4_integrin_pathway	SET	45	-0.011305	-0.00056274	0.12897	0.53492
Curated_gene_sets:reactome_g_protein_gated_potassium_channels	SET	24	0.23679	0.0086131	0.17558	0.088732		Curated_gene_sets:reactome_g_protein_gated_potassium_channels	SET	24	0.125	0.0045466	0.17619	0.23903			Curated_gene_sets:reactome_g_protein_gated_potassium_channels	SET	24	-0.13166	-0.004789	0.16888	0.78219
GO_bp:go_uv_protection	SET	11	0.29497	0.0072662	0.21874	0.088767		GO_bp:go_uv_protection	SET	11	0.29739	0.0073258	0.2195	0.087747			GO_bp:go_uv_protection	SET	11	-0.38865	-0.0095739	0.21038	0.96764
GO_bp:go_metanephros_morphogenesis	SET	27	0.25371	0.0097874	0.18816	0.088775		GO_bp:go_metanephros_morphogenesis	SET	27	0.23179	0.0089417	0.18881	0.1098			GO_bp:go_metanephros_morphogenesis	SET	27	0.0043321	0.00016712	0.18098	0.49045
GO_bp:go_negative_regulation_of_binding	SET	150	0.099815	0.0090449	0.07408	0.088938		GO_bp:go_negative_regulation_of_binding	SET	150	0.057845	0.0052418	0.07434	0.21826			GO_bp:go_negative_regulation_of_binding	SET	150	0.032317	0.0029284	0.071255	0.32508
GO_cc:go_escrt_complex	SET	25	0.22788	0.0084595	0.16919	0.08902		GO_cc:go_escrt_complex	SET	25	-0.012243	-0.00045449	0.16979	0.52874			GO_cc:go_escrt_complex	SET	25	-0.20212	-0.0075033	0.16273	0.89288
Curated_gene_sets:zhang_breast_cancer_progenitors_up	SET	396	0.059258	0.0086649	0.044004	0.089056		Curated_gene_sets:zhang_breast_cancer_progenitors_up	SET	396	-0.050153	-0.0073336	0.044157	0.87197			Curated_gene_sets:zhang_breast_cancer_progenitors_up	SET	396	0.02116	0.003094	0.042325	0.30857
Curated_gene_sets:hofmann_cell_lymphoma_up	SET	46	0.17077	0.0085944	0.12684	0.089106		Curated_gene_sets:hofmann_cell_lymphoma_up	SET	46	0.12864	0.006474	0.12729	0.1561			Curated_gene_sets:hofmann_cell_lymphoma_up	SET	46	-0.15738	-0.0079204	0.122	0.90147
Curated_gene_sets:kegg_ribosome	SET	78	0.12249	0.0080204	0.090998	0.089142		Curated_gene_sets:kegg_ribosome	SET	78	0.10219	0.0066913	0.091316	0.13155			Curated_gene_sets:kegg_ribosome	SET	78	-0.13248	-0.0086741	0.087522	0.93493
GO_bp:go_regulation_of_nucleotide_binding_oligomerization_domain_containing_signaling_pathway	SET	8	0.43782	0.0091983	0.32534	0.089204		GO_bp:go_regulation_of_nucleotide_binding_oligomerization_domain_containing_signaling_pathway	SET	8	-0.15476	-0.0032514	0.32648	0.68225			GO_bp:go_regulation_of_nucleotide_binding_oligomerization_domain_containing_signaling_pathway	SET	8	0.0067842	0.00014253	0.31293	0.49135
Curated_gene_sets:reactome_runx2_regulates_chondrocyte_maturation	SET	5	0.54632	0.0090749	0.40603	0.089238		Curated_gene_sets:reactome_runx2_regulates_chondrocyte_maturation	SET	5	0.49347	0.008197	0.40744	0.11293			Curated_gene_sets:reactome_runx2_regulates_chondrocyte_maturation	SET	5	0.2017	0.0033504	0.39054	0.30277
Curated_gene_sets:tien_intestine_probiotics_2hr_up	SET	28	0.21082	0.008282	0.15675	0.089322		Curated_gene_sets:tien_intestine_probiotics_2hr_up	SET	28	-0.015853	-0.00062277	0.1573	0.54014			Curated_gene_sets:tien_intestine_probiotics_2hr_up	SET	28	-0.17676	-0.0069439	0.15076	0.87948
GO_bp:go_tryptophan_catabolic_process_to_kynurenine	SET	5	0.65025	0.010801	0.48348	0.089332		GO_bp:go_tryptophan_catabolic_process_to_kynurenine	SET	5	0.28468	0.0047288	0.48518	0.27869			GO_bp:go_tryptophan_catabolic_process_to_kynurenine	SET	5	0.07009	0.0011643	0.46504	0.4401
Curated_gene_sets:huang_gata2_targets_dn	SET	67	0.13412	0.0081415	0.099776	0.089445		Curated_gene_sets:huang_gata2_targets_dn	SET	67	0.10217	0.0062021	0.10012	0.15376			Curated_gene_sets:huang_gata2_targets_dn	SET	67	0.058006	0.0035211	0.09597	0.27279
Curated_gene_sets:reactome_cohesin_loading_onto_chromatin	SET	8	0.4907	0.010309	0.36511	0.089485		Curated_gene_sets:reactome_cohesin_loading_onto_chromatin	SET	8	0.0001664	3.4959e-06	0.36639	0.49982			Curated_gene_sets:reactome_cohesin_loading_onto_chromatin	SET	8	0.064298	0.0013509	0.35118	0.42736
GO_bp:go_outflow_tract_morphogenesis	SET	69	0.15578	0.0095958	0.11594	0.089545		GO_bp:go_outflow_tract_morphogenesis	SET	69	0.22916	0.014116	0.11634	0.024437			GO_bp:go_outflow_tract_morphogenesis	SET	69	-0.028678	-0.0017665	0.11152	0.60147
GO_bp:go_regulation_of_leukocyte_degranulation	SET	41	0.19156	0.0091028	0.14257	0.089551		GO_bp:go_regulation_of_leukocyte_degranulation	SET	41	0.22455	0.01067	0.14307	0.058268			GO_bp:go_regulation_of_leukocyte_degranulation	SET	41	0.11806	0.00561	0.13713	0.19465
Curated_gene_sets:boyault_liver_cancer_subclass_g56_up	SET	11	0.4265	0.010506	0.31756	0.089633		Curated_gene_sets:boyault_liver_cancer_subclass_g56_up	SET	11	-0.37721	-0.0092921	0.31866	0.88173			Curated_gene_sets:boyault_liver_cancer_subclass_g56_up	SET	11	0.21632	0.0053288	0.30544	0.23941
Curated_gene_sets:song_targets_of_ie86_cmv_protein	SET	53	0.1599	0.0086363	0.11907	0.089648		Curated_gene_sets:song_targets_of_ie86_cmv_protein	SET	53	-0.034141	-0.0018439	0.11948	0.61246			Curated_gene_sets:song_targets_of_ie86_cmv_protein	SET	53	0.19392	0.010473	0.11451	0.0452
GO_bp:go_negative_regulation_of_glycogen_metabolic_process	SET	6	0.56331	0.01025	0.41965	0.089753		GO_bp:go_negative_regulation_of_glycogen_metabolic_process	SET	6	0.41604	0.0075703	0.42112	0.1616			GO_bp:go_negative_regulation_of_glycogen_metabolic_process	SET	6	0.53216	0.0096831	0.40363	0.093687
Curated_gene_sets:ouyang_prostate_cancer_markers	SET	19	0.27452	0.0088857	0.20459	0.089838		Curated_gene_sets:ouyang_prostate_cancer_markers	SET	19	0.4352	0.014087	0.20528	0.017011			Curated_gene_sets:ouyang_prostate_cancer_markers	SET	19	-0.048901	-0.0015828	0.19679	0.59812
GO_bp:go_positive_regulation_of_cell_cycle_arrest	SET	75	0.14214	0.0091267	0.10594	0.089863		GO_bp:go_positive_regulation_of_cell_cycle_arrest	SET	75	0.045935	0.0029495	0.10632	0.33285			GO_bp:go_positive_regulation_of_cell_cycle_arrest	SET	75	-0.088829	-0.0057037	0.1019	0.80831
GO_bp:go_genitalia_development	SET	42	0.19627	0.0094394	0.14635	0.089947		GO_bp:go_genitalia_development	SET	42	0.17667	0.0084969	0.14686	0.11449			GO_bp:go_genitalia_development	SET	42	-0.10978	-0.0052798	0.14076	0.78227
Curated_gene_sets:woo_liver_cancer_recurrence_dn	SET	73	0.13113	0.0083074	0.097843	0.090095		Curated_gene_sets:woo_liver_cancer_recurrence_dn	SET	73	-0.081227	-0.0051458	0.098186	0.79595			Curated_gene_sets:woo_liver_cancer_recurrence_dn	SET	73	-0.063375	-0.0040149	0.094111	0.74965
GO_bp:go_regulation_of_ribonucleoprotein_complex_localization	SET	6	0.52397	0.009534	0.39099	0.090116		GO_bp:go_regulation_of_ribonucleoprotein_complex_localization	SET	6	0.4015	0.0073056	0.39236	0.15309			GO_bp:go_regulation_of_ribonucleoprotein_complex_localization	SET	6	0.46647	0.0084877	0.37606	0.10742
Curated_gene_sets:reactome_syndecan_interactions	SET	27	0.25365	0.0097851	0.1893	0.090141		Curated_gene_sets:reactome_syndecan_interactions	SET	27	0.36871	0.014224	0.18994	0.026131			Curated_gene_sets:reactome_syndecan_interactions	SET	27	-0.10762	-0.0041518	0.18208	0.72277
Curated_gene_sets:bhat_esr1_targets_not_via_akt1_up	SET	193	0.087387	0.0089716	0.065254	0.090265		Curated_gene_sets:bhat_esr1_targets_not_via_akt1_up	SET	193	0.090328	0.0092735	0.06548	0.083884			Curated_gene_sets:bhat_esr1_targets_not_via_akt1_up	SET	193	-0.012917	-0.0013262	0.062765	0.58153
Curated_gene_sets:reactome_vitamin_b2_riboflavin_metabolism	SET	7	0.41492	0.0081545	0.30984	0.090272		Curated_gene_sets:reactome_vitamin_b2_riboflavin_metabolism	SET	7	0.42821	0.0084157	0.31091	0.084225			Curated_gene_sets:reactome_vitamin_b2_riboflavin_metabolism	SET	7	0.52406	0.010299	0.29799	0.039331
GO_bp:go_riboflavin_metabolic_process	SET	7	0.41492	0.0081545	0.30984	0.090272		GO_bp:go_riboflavin_metabolic_process	SET	7	0.42821	0.0084157	0.31091	0.084225			GO_bp:go_riboflavin_metabolic_process	SET	7	0.52406	0.010299	0.29799	0.039331
GO_bp:go_rna_localization	SET	209	0.080075	0.008551	0.059822	0.090368		GO_bp:go_rna_localization	SET	209	0.068944	0.0073623	0.06003	0.12539			GO_bp:go_rna_localization	SET	209	0.10714	0.011441	0.057534	0.031295
GO_bp:go_ventricular_cardiac_muscle_cell_differentiation	SET	17	0.31049	0.0095069	0.23196	0.09037		GO_bp:go_ventricular_cardiac_muscle_cell_differentiation	SET	17	0.25299	0.0077464	0.23277	0.13855			GO_bp:go_ventricular_cardiac_muscle_cell_differentiation	SET	17	-0.26546	-0.0081282	0.22311	0.88294
GO_bp:go_protein_cofactor_linkage	SET	11	0.34845	0.0085836	0.26054	0.090551		GO_bp:go_protein_cofactor_linkage	SET	11	0.22258	0.005483	0.26145	0.1973			GO_bp:go_protein_cofactor_linkage	SET	11	-0.22022	-0.0054249	0.25059	0.81024
Curated_gene_sets:reactome_meiotic_synapsis	SET	60	0.13429	0.0077158	0.10042	0.090557		Curated_gene_sets:reactome_meiotic_synapsis	SET	60	0.017323	0.00099528	0.10077	0.43176			Curated_gene_sets:reactome_meiotic_synapsis	SET	60	-0.012358	-0.00071003	0.096586	0.5509
Curated_gene_sets:schaeffer_prostate_development_and_cancer_box6_dn	SET	5	0.67401	0.011196	0.50418	0.090646		Curated_gene_sets:schaeffer_prostate_development_and_cancer_box6_dn	SET	5	0.17195	0.0028562	0.50596	0.36699			Curated_gene_sets:schaeffer_prostate_development_and_cancer_box6_dn	SET	5	0.26016	0.0043215	0.48495	0.29582
Curated_gene_sets:reactome_complement_cascade	SET	50	0.18548	0.0097307	0.1388	0.090743		Curated_gene_sets:reactome_complement_cascade	SET	50	0.047062	0.002469	0.13929	0.36774			Curated_gene_sets:reactome_complement_cascade	SET	50	-0.24135	-0.012662	0.1335	0.96468
GO_mf:go_ion_antiporter_activity	SET	52	0.15305	0.0081881	0.11455	0.090758		GO_mf:go_ion_antiporter_activity	SET	52	0.057589	0.0030809	0.11495	0.30819			GO_mf:go_ion_antiporter_activity	SET	52	0.090806	0.004858	0.11017	0.20492
GO_bp:go_regulation_of_transferase_activity	SET	876	0.04107	0.0088101	0.030749	0.090844		GO_bp:go_regulation_of_transferase_activity	SET	876	0.062748	0.01346	0.030854	0.020998			GO_bp:go_regulation_of_transferase_activity	SET	876	-0.044617	-0.009571	0.029574	0.93429
GO_bp:go_lipid_phosphorylation	SET	61	0.14561	0.0084351	0.10902	0.090844		GO_bp:go_lipid_phosphorylation	SET	61	0.023196	0.0013438	0.1094	0.41604			GO_bp:go_lipid_phosphorylation	SET	61	-0.21744	-0.012596	0.10485	0.98095
GO_bp:go_nucleobase_containing_small_molecule_interconversion	SET	26	0.23819	0.0090171	0.17835	0.090869		GO_bp:go_nucleobase_containing_small_molecule_interconversion	SET	26	0.40523	0.015341	0.17896	0.011781			GO_bp:go_nucleobase_containing_small_molecule_interconversion	SET	26	-0.022233	-0.00084166	0.17155	0.55156
GO_cc:go_potassium_channel_complex	SET	94	0.12428	0.0089287	0.093081	0.090925		GO_cc:go_potassium_channel_complex	SET	94	-0.053923	-0.0038741	0.093408	0.71812			GO_cc:go_potassium_channel_complex	SET	94	0.12949	0.0093037	0.089525	0.074033
GO_cc:go_nuclear_heterochromatin	SET	30	0.21629	0.0087944	0.16201	0.090937		GO_cc:go_nuclear_heterochromatin	SET	30	-0.074313	-0.0030216	0.16258	0.6762			GO_cc:go_nuclear_heterochromatin	SET	30	0.032214	0.0013098	0.15583	0.41811
GO_bp:go_regulation_of_heart_morphogenesis	SET	33	0.20772	0.0088575	0.1556	0.090951		GO_bp:go_regulation_of_heart_morphogenesis	SET	33	0.34319	0.014634	0.15612	0.013974			GO_bp:go_regulation_of_heart_morphogenesis	SET	33	0.0019405	8.2745e-05	0.14967	0.49483
GO_bp:go_regulation_of_calcium_mediated_signaling	SET	91	0.12456	0.0088059	0.093329	0.091007		GO_bp:go_regulation_of_calcium_mediated_signaling	SET	91	0.0077112	0.00054515	0.093658	0.46719			GO_bp:go_regulation_of_calcium_mediated_signaling	SET	91	0.038841	0.0027459	0.089769	0.33263
Curated_gene_sets:shin_b_cell_lymphoma_cluster_6	SET	11	0.34831	0.0085802	0.261	0.091027		Curated_gene_sets:shin_b_cell_lymphoma_cluster_6	SET	11	-0.024309	-0.00059884	0.26192	0.53697			Curated_gene_sets:shin_b_cell_lymphoma_cluster_6	SET	11	-0.00079606	-1.961e-05	0.25105	0.50127
Curated_gene_sets:fujii_ybx1_targets_up	SET	40	0.18452	0.0086611	0.13833	0.09112		Curated_gene_sets:fujii_ybx1_targets_up	SET	40	0.083611	0.0039245	0.13881	0.27348			Curated_gene_sets:fujii_ybx1_targets_up	SET	40	0.06906	0.0032415	0.13305	0.30187
GO_mf:go_udp_glucosyltransferase_activity	SET	10	0.35953	0.0084446	0.2697	0.09127		GO_mf:go_udp_glucosyltransferase_activity	SET	10	0.06351	0.0014917	0.27065	0.40724			GO_mf:go_udp_glucosyltransferase_activity	SET	10	-0.13232	-0.003108	0.25942	0.695
GO_mf:go_camp_response_element_binding	SET	13	0.31211	0.0083578	0.23421	0.091338		GO_mf:go_camp_response_element_binding	SET	13	0.0098127	0.00026277	0.23503	0.48335			GO_mf:go_camp_response_element_binding	SET	13	0.1667	0.004464	0.22527	0.22965
GO_bp:go_platelet_degranulation	SET	112	0.11024	0.0086411	0.082774	0.091471		GO_bp:go_platelet_degranulation	SET	112	0.071832	0.0056305	0.083064	0.19359			GO_bp:go_platelet_degranulation	SET	112	-0.09275	-0.0072702	0.079614	0.87798
GO_bp:go_nucleotide_sugar_biosynthetic_process	SET	20	0.25504	0.0084694	0.19159	0.091571		GO_bp:go_nucleotide_sugar_biosynthetic_process	SET	20	0.070159	0.0023299	0.19226	0.35759			GO_bp:go_nucleotide_sugar_biosynthetic_process	SET	20	0.28071	0.0093218	0.18427	0.063842
Curated_gene_sets:reactome_mecp2_regulates_neuronal_receptors_and_channels	SET	16	0.32225	0.0095727	0.24218	0.09166		Curated_gene_sets:reactome_mecp2_regulates_neuronal_receptors_and_channels	SET	16	0.20682	0.0061438	0.24302	0.19738			Curated_gene_sets:reactome_mecp2_regulates_neuronal_receptors_and_channels	SET	16	-0.55179	-0.016391	0.2329	0.99108
Curated_gene_sets:ding_lung_cancer_mutated_significantly	SET	24	0.25711	0.0093519	0.19323	0.091671		Curated_gene_sets:ding_lung_cancer_mutated_significantly	SET	24	0.27168	0.0098821	0.1939	0.08059			Curated_gene_sets:ding_lung_cancer_mutated_significantly	SET	24	-0.075704	-0.0027536	0.18586	0.65811
GO_mf:go_complement_component_c1q_binding	SET	7	0.47032	0.0092433	0.35352	0.091704		GO_mf:go_complement_component_c1q_binding	SET	7	-0.081688	-0.0016054	0.35477	0.59105			GO_mf:go_complement_component_c1q_binding	SET	7	0.67387	0.013244	0.34	0.023748
Curated_gene_sets:biocarta_par1_pathway	SET	18	0.29862	0.0094083	0.22447	0.091709		Curated_gene_sets:biocarta_par1_pathway	SET	18	0.46321	0.014594	0.22523	0.019869			Curated_gene_sets:biocarta_par1_pathway	SET	18	-0.064978	-0.0020472	0.21591	0.61827
GO_bp:go_ectoderm_development	SET	20	0.25811	0.0085713	0.19402	0.091712		GO_bp:go_ectoderm_development	SET	20	0.051987	0.0017264	0.1947	0.39473			GO_bp:go_ectoderm_development	SET	20	0.17489	0.0058077	0.18661	0.17434
GO_mf:go_endodeoxyribonuclease_activity_producing_3_phosphomonoesters	SET	9	0.41034	0.0091437	0.30874	0.091922		GO_mf:go_endodeoxyribonuclease_activity_producing_3_phosphomonoesters	SET	9	0.43286	0.0096456	0.30981	0.08119			GO_mf:go_endodeoxyribonuclease_activity_producing_3_phosphomonoesters	SET	9	0.052038	0.0011596	0.29696	0.43045
Curated_gene_sets:graham_cml_quiescent_vs_cml_dividing_up	SET	23	0.23038	0.0082035	0.17342	0.09203		Curated_gene_sets:graham_cml_quiescent_vs_cml_dividing_up	SET	23	-0.01161	-0.00041341	0.17403	0.52659			Curated_gene_sets:graham_cml_quiescent_vs_cml_dividing_up	SET	23	0.28706	0.010222	0.16679	0.042629
Curated_gene_sets:tonks_targets_of_runx1_runx1t1_fusion_hsc_dn	SET	173	0.089642	0.008718	0.067488	0.092054		Curated_gene_sets:tonks_targets_of_runx1_runx1t1_fusion_hsc_dn	SET	173	0.14657	0.014254	0.067716	0.015223			Curated_gene_sets:tonks_targets_of_runx1_runx1t1_fusion_hsc_dn	SET	173	0.067219	0.0065373	0.064912	0.15022
Curated_gene_sets:igarashi_atf4_targets_up	SET	4	0.6222	0.0092445	0.46848	0.092077		Curated_gene_sets:igarashi_atf4_targets_up	SET	4	-0.44278	-0.0065787	0.47012	0.82686			Curated_gene_sets:igarashi_atf4_targets_up	SET	4	0.91322	0.013568	0.45056	0.021346
Curated_gene_sets:reactome_alternative_complement_activation	SET	3	0.76295	0.0098172	0.5745	0.092096		Curated_gene_sets:reactome_alternative_complement_activation	SET	3	0.66343	0.0085366	0.5765	0.12492			Curated_gene_sets:reactome_alternative_complement_activation	SET	3	-0.3446	-0.0044342	0.55258	0.73356
GO_bp:go_cell_cell_junction_organization	SET	141	0.10589	0.0093058	0.079745	0.092113		GO_bp:go_cell_cell_junction_organization	SET	141	0.12228	0.010746	0.08002	0.063252			GO_bp:go_cell_cell_junction_organization	SET	141	-0.0024965	-0.00021938	0.076703	0.51298
GO_mf:go_translation_regulator_activity_nucleic_acid_binding	SET	97	0.10851	0.0079188	0.081739	0.092178		GO_mf:go_translation_regulator_activity_nucleic_acid_binding	SET	97	-0.025699	-0.0018754	0.082027	0.62297			GO_mf:go_translation_regulator_activity_nucleic_acid_binding	SET	97	0.050897	0.0037143	0.078621	0.2587
Curated_gene_sets:reactome_dap12_signaling	SET	28	0.20867	0.0081972	0.15719	0.092183		Curated_gene_sets:reactome_dap12_signaling	SET	28	-0.10552	-0.0041452	0.15774	0.74823			Curated_gene_sets:reactome_dap12_signaling	SET	28	0.037096	0.0014573	0.1512	0.40309
GO_bp:go_peroxisomal_membrane_transport	SET	17	0.24241	0.0074223	0.18264	0.092226		GO_bp:go_peroxisomal_membrane_transport	SET	17	-0.27929	-0.0085516	0.18327	0.93623			GO_bp:go_peroxisomal_membrane_transport	SET	17	-0.029331	-0.00089807	0.17568	0.5663
Curated_gene_sets:marson_bound_by_e2f4_unstimulated	SET	643	0.046634	0.0086284	0.035187	0.092544		Curated_gene_sets:marson_bound_by_e2f4_unstimulated	SET	643	0.073391	0.013579	0.035306	0.018832			Curated_gene_sets:marson_bound_by_e2f4_unstimulated	SET	643	0.023935	0.0044285	0.033845	0.23973
GO_bp:go_regulation_of_toll_like_receptor_4_signaling_pathway	SET	19	0.32168	0.010412	0.24273	0.092552		GO_bp:go_regulation_of_toll_like_receptor_4_signaling_pathway	SET	19	0.11577	0.0037471	0.24359	0.3173			GO_bp:go_regulation_of_toll_like_receptor_4_signaling_pathway	SET	19	-0.14276	-0.0046209	0.23347	0.72955
GO_bp:go_regulation_of_smoothened_signaling_pathway_involved_in_dorsal_ventral_neural_tube_patterning	SET	8	0.43577	0.0091554	0.32892	0.09262		GO_bp:go_regulation_of_smoothened_signaling_pathway_involved_in_dorsal_ventral_neural_tube_patterning	SET	8	0.82463	0.017325	0.33002	0.0062368			GO_bp:go_regulation_of_smoothened_signaling_pathway_involved_in_dorsal_ventral_neural_tube_patterning	SET	8	0.018253	0.00038349	0.31638	0.477
Curated_gene_sets:neben_aml_with_flt3_or_nras_dn	SET	12	0.31025	0.0079823	0.23433	0.092767		Curated_gene_sets:neben_aml_with_flt3_or_nras_dn	SET	12	-0.076472	-0.0019675	0.23516	0.62748			Curated_gene_sets:neben_aml_with_flt3_or_nras_dn	SET	12	-0.1029	-0.0026475	0.2254	0.67599
GO_bp:go_water_transport	SET	19	0.27514	0.0089058	0.20785	0.092805		GO_bp:go_water_transport	SET	19	0.023591	0.0007636	0.20858	0.45498			GO_bp:go_water_transport	SET	19	0.07492	0.002425	0.19992	0.35393
GO_bp:go_complement_activation	SET	60	0.16834	0.0096717	0.12723	0.092911		GO_bp:go_complement_activation	SET	60	0.035663	0.002049	0.12768	0.39			GO_bp:go_complement_activation	SET	60	-0.20159	-0.011582	0.12237	0.95026
Curated_gene_sets:reactome_gaba_b_receptor_activation	SET	38	0.18397	0.0084171	0.13905	0.092915		Curated_gene_sets:reactome_gaba_b_receptor_activation	SET	38	0.076456	0.003498	0.13954	0.29188			Curated_gene_sets:reactome_gaba_b_receptor_activation	SET	38	-0.14428	-0.0066012	0.13374	0.85966
GO_cc:go_nuclear_stress_granule	SET	5	0.63515	0.01055	0.4801	0.092937		GO_cc:go_nuclear_stress_granule	SET	5	-0.24747	-0.0041107	0.48179	0.69625			GO_cc:go_nuclear_stress_granule	SET	5	0.90131	0.014972	0.46174	0.025478
GO_mf:go_ribonucleoprotein_complex_binding	SET	122	0.098891	0.0080879	0.074756	0.092952		GO_mf:go_ribonucleoprotein_complex_binding	SET	122	0.037513	0.0030681	0.075019	0.30852			GO_mf:go_ribonucleoprotein_complex_binding	SET	122	0.027591	0.0022566	0.071905	0.3506
GO_mf:go_aryl_sulfotransferase_activity	SET	5	0.47777	0.0079363	0.36119	0.092967		GO_mf:go_aryl_sulfotransferase_activity	SET	5	0.071067	0.0011805	0.36247	0.42228			GO_mf:go_aryl_sulfotransferase_activity	SET	5	0.14176	0.0023548	0.34742	0.34162
GO_bp:go_signal_transduction_involved_in_cell_cycle_checkpoint	SET	69	0.14188	0.0087392	0.10727	0.092994		GO_bp:go_signal_transduction_involved_in_cell_cycle_checkpoint	SET	69	0.081269	0.005006	0.10765	0.22514			GO_bp:go_signal_transduction_involved_in_cell_cycle_checkpoint	SET	69	-0.038525	-0.002373	0.10318	0.64556
GO_mf:go_inhibitory_extracellular_ligand_gated_ion_channel_activity	SET	12	0.40071	0.01031	0.30302	0.093025		GO_mf:go_inhibitory_extracellular_ligand_gated_ion_channel_activity	SET	12	-0.17836	-0.0045889	0.30408	0.72124			GO_mf:go_inhibitory_extracellular_ligand_gated_ion_channel_activity	SET	12	0.13002	0.0033453	0.29146	0.32776
GO_bp:go_purine_nucleoside_monophosphate_biosynthetic_process	SET	17	0.26867	0.0082265	0.20325	0.093109		GO_bp:go_purine_nucleoside_monophosphate_biosynthetic_process	SET	17	0.35016	0.010721	0.20395	0.043007			GO_bp:go_purine_nucleoside_monophosphate_biosynthetic_process	SET	17	0.14188	0.0043442	0.19549	0.234
GO_bp:go_diol_biosynthetic_process	SET	19	0.24037	0.0077803	0.18185	0.093129		GO_bp:go_diol_biosynthetic_process	SET	19	-0.076064	-0.002462	0.18249	0.66159			GO_bp:go_diol_biosynthetic_process	SET	19	-0.42282	-0.013686	0.17488	0.99219
Curated_gene_sets:reactome_termination_of_o_glycan_biosynthesis	SET	24	0.26526	0.0096485	0.20088	0.093341		Curated_gene_sets:reactome_termination_of_o_glycan_biosynthesis	SET	24	-0.11385	-0.004141	0.20158	0.71388			Curated_gene_sets:reactome_termination_of_o_glycan_biosynthesis	SET	24	0.31637	0.011507	0.1932	0.050771
GO_bp:go_regulation_of_antimicrobial_humoral_response	SET	5	0.61803	0.010266	0.4681	0.093378		GO_bp:go_regulation_of_antimicrobial_humoral_response	SET	5	0.204	0.0033886	0.46975	0.33205			GO_bp:go_regulation_of_antimicrobial_humoral_response	SET	5	-0.57356	-0.0095274	0.45023	0.89865
Curated_gene_sets:pid_mapk_trk_pathway	SET	31	0.20798	0.0085959	0.15754	0.093406		Curated_gene_sets:pid_mapk_trk_pathway	SET	31	0.066811	0.0027614	0.1581	0.3363			Curated_gene_sets:pid_mapk_trk_pathway	SET	31	0.077004	0.0031827	0.15153	0.30567
GO_bp:go_positive_regulation_of_dendritic_spine_development	SET	36	0.21817	0.0097159	0.16549	0.093707		GO_bp:go_positive_regulation_of_dendritic_spine_development	SET	36	0.10542	0.0046947	0.16607	0.26279			GO_bp:go_positive_regulation_of_dendritic_spine_development	SET	36	0.19457	0.008665	0.15917	0.11078
Curated_gene_sets:reactome_irf3_mediated_activation_of_type_1_ifn	SET	5	0.4017	0.0066726	0.30475	0.093744		Curated_gene_sets:reactome_irf3_mediated_activation_of_type_1_ifn	SET	5	-0.27613	-0.0045868	0.30582	0.81671			Curated_gene_sets:reactome_irf3_mediated_activation_of_type_1_ifn	SET	5	0.099076	0.0016457	0.29313	0.36769
Curated_gene_sets:schaeffer_prostate_development_6hr_up	SET	141	0.094522	0.0083064	0.071759	0.093894		Curated_gene_sets:schaeffer_prostate_development_6hr_up	SET	141	0.014782	0.001299	0.072012	0.41868			Curated_gene_sets:schaeffer_prostate_development_6hr_up	SET	141	-0.065841	-0.005786	0.06902	0.82994
GO_bp:go_negative_regulation_of_cell_volume	SET	5	0.61281	0.010179	0.46524	0.093897		GO_bp:go_negative_regulation_of_cell_volume	SET	5	-0.17306	-0.0028748	0.46688	0.64456			GO_bp:go_negative_regulation_of_cell_volume	SET	5	0.96916	0.016099	0.44744	0.015162
GO_mf:go_nucleocytoplasmic_carrier_activity	SET	18	0.29253	0.0092162	0.2221	0.093915		GO_mf:go_nucleocytoplasmic_carrier_activity	SET	18	0.10003	0.0031514	0.22288	0.3268			GO_mf:go_nucleocytoplasmic_carrier_activity	SET	18	0.18902	0.0059552	0.21363	0.18813
GO_bp:go_negative_regulation_of_amyloid_precursor_protein_catabolic_process	SET	13	0.3035	0.0081272	0.23046	0.093937		GO_bp:go_negative_regulation_of_amyloid_precursor_protein_catabolic_process	SET	13	0.14684	0.0039321	0.23126	0.26274			GO_bp:go_negative_regulation_of_amyloid_precursor_protein_catabolic_process	SET	13	-0.081581	-0.0021846	0.22167	0.64357
GO_mf:go_gaba_gated_chloride_ion_channel_activity	SET	11	0.42777	0.010538	0.32487	0.093968		GO_mf:go_gaba_gated_chloride_ion_channel_activity	SET	11	-0.32633	-0.0080388	0.326	0.84158			GO_mf:go_gaba_gated_chloride_ion_channel_activity	SET	11	0.12965	0.0031939	0.31248	0.3391
Curated_gene_sets:gavin_foxp3_targets_cluster_t7	SET	86	0.11906	0.0081837	0.090422	0.093977		Curated_gene_sets:gavin_foxp3_targets_cluster_t7	SET	86	0.010087	0.00069333	0.09074	0.45574			Curated_gene_sets:gavin_foxp3_targets_cluster_t7	SET	86	-0.042936	-0.0029512	0.086972	0.68923
GO_mf:go_procollagen_proline_4_dioxygenase_activity	SET	5	0.43494	0.0072248	0.3305	0.094094		GO_mf:go_procollagen_proline_4_dioxygenase_activity	SET	5	0.46401	0.0077076	0.33164	0.0809			GO_mf:go_procollagen_proline_4_dioxygenase_activity	SET	5	-0.27335	-0.0045406	0.31789	0.80507
GO_bp:go_positive_regulation_of_adenylate_cyclase_activating_g_protein_coupled_receptor_signaling_pathway	SET	5	0.55372	0.0091978	0.42093	0.094189		GO_bp:go_positive_regulation_of_adenylate_cyclase_activating_g_protein_coupled_receptor_signaling_pathway	SET	5	0.75886	0.012605	0.42237	0.036205			GO_bp:go_positive_regulation_of_adenylate_cyclase_activating_g_protein_coupled_receptor_signaling_pathway	SET	5	0.61898	0.010282	0.40485	0.063153
GO_bp:go_multicellular_organism_growth	SET	138	0.09763	0.0084885	0.07422	0.094194		GO_bp:go_multicellular_organism_growth	SET	138	0.074531	0.0064801	0.074479	0.1585			GO_bp:go_multicellular_organism_growth	SET	138	0.051457	0.004474	0.071388	0.23552
Curated_gene_sets:ishikawa_sting_signaling	SET	9	0.39543	0.0088116	0.30073	0.094283		Curated_gene_sets:ishikawa_sting_signaling	SET	9	0.35193	0.0078422	0.30178	0.12178			Curated_gene_sets:ishikawa_sting_signaling	SET	9	0.020405	0.00045469	0.28926	0.47188
GO_bp:go_enamel_mineralization	SET	16	0.32069	0.0095263	0.24399	0.094369		GO_bp:go_enamel_mineralization	SET	16	-0.063197	-0.0018773	0.24485	0.60184			GO_bp:go_enamel_mineralization	SET	16	-0.2338	-0.0069451	0.23468	0.84043
GO_bp:go_negative_regulation_of_platelet_aggregation	SET	11	0.34667	0.00854	0.26377	0.09438		GO_bp:go_negative_regulation_of_platelet_aggregation	SET	11	0.19895	0.0049008	0.26469	0.22615			GO_bp:go_negative_regulation_of_platelet_aggregation	SET	11	0.32906	0.008106	0.2537	0.097316
GO_mf:go_nfat_protein_binding	SET	4	0.57592	0.0085569	0.43828	0.094424		GO_mf:go_nfat_protein_binding	SET	4	0.031194	0.00046347	0.43982	0.47173			GO_mf:go_nfat_protein_binding	SET	4	0.34847	0.0051775	0.42155	0.20423
GO_bp:go_chromatin_assembly	SET	123	0.10304	0.0084618	0.078421	0.094437		GO_bp:go_chromatin_assembly	SET	123	-0.005459	-0.00044829	0.078698	0.52765			GO_bp:go_chromatin_assembly	SET	123	0.12553	0.010308	0.075424	0.048032
GO_bp:go_activation_of_transmembrane_receptor_protein_tyrosine_kinase_activity	SET	13	0.38572	0.010329	0.29357	0.094447		GO_bp:go_activation_of_transmembrane_receptor_protein_tyrosine_kinase_activity	SET	13	0.45684	0.012233	0.29458	0.060483			GO_bp:go_activation_of_transmembrane_receptor_protein_tyrosine_kinase_activity	SET	13	0.05084	0.0013614	0.28237	0.42856
GO_bp:go_polyol_metabolic_process	SET	61	0.14302	0.0082851	0.10892	0.094597		GO_bp:go_polyol_metabolic_process	SET	61	0.045976	0.0026634	0.10931	0.33702			GO_bp:go_polyol_metabolic_process	SET	61	-0.18814	-0.010899	0.10476	0.96374
GO_bp:go_anoikis	SET	31	0.20125	0.008318	0.15328	0.094606		GO_bp:go_anoikis	SET	31	-0.0309	-0.0012771	0.15382	0.5796			GO_bp:go_anoikis	SET	31	0.087463	0.003615	0.14743	0.27651
GO_bp:go_response_to_lithium_ion	SET	21	0.24553	0.0083548	0.18716	0.09479		GO_bp:go_response_to_lithium_ion	SET	21	0.29032	0.0098788	0.18781	0.061079			GO_bp:go_response_to_lithium_ion	SET	21	0.13968	0.0047529	0.18002	0.21891
Curated_gene_sets:schlosser_serum_response_up	SET	111	0.10964	0.0085559	0.083577	0.094794		Curated_gene_sets:schlosser_serum_response_up	SET	111	0.22332	0.017427	0.083852	0.003873			Curated_gene_sets:schlosser_serum_response_up	SET	111	0.077718	0.0060648	0.080387	0.16683
GO_mf:go_immunoglobulin_receptor_activity	SET	4	0.45782	0.0068021	0.34901	0.094809		GO_mf:go_immunoglobulin_receptor_activity	SET	4	0.55514	0.008248	0.35021	0.056475			GO_mf:go_immunoglobulin_receptor_activity	SET	4	0.55705	0.0082764	0.33567	0.048515
GO_bp:go_cellular_response_to_cholesterol	SET	17	0.3104	0.009504	0.23664	0.094828		GO_bp:go_cellular_response_to_cholesterol	SET	17	0.095982	0.0029389	0.23748	0.34305			GO_bp:go_cellular_response_to_cholesterol	SET	17	0.041571	0.0012729	0.22762	0.42754
GO_bp:go_regulation_of_protein_localization_to_chromosome_telomeric_region	SET	12	0.27424	0.0070559	0.2091	0.094848		GO_bp:go_regulation_of_protein_localization_to_chromosome_telomeric_region	SET	12	0.12315	0.0031685	0.20984	0.27864			GO_bp:go_regulation_of_protein_localization_to_chromosome_telomeric_region	SET	12	0.074843	0.0019256	0.20113	0.3549
GO_bp:go_heart_development	SET	505	0.054662	0.0089983	0.041694	0.094934		GO_bp:go_heart_development	SET	505	0.088943	0.014642	0.041835	0.016757			GO_bp:go_heart_development	SET	505	-0.034807	-0.0057299	0.040103	0.80728
Curated_gene_sets:worschech_tumor_rejection_dn	SET	11	0.34042	0.0083859	0.25968	0.094954		Curated_gene_sets:worschech_tumor_rejection_dn	SET	11	0.30752	0.0075753	0.26059	0.11899			Curated_gene_sets:worschech_tumor_rejection_dn	SET	11	0.78756	0.019401	0.2497	0.0008067
GO_bp:go_cholesterol_catabolic_process	SET	13	0.32547	0.0087157	0.24828	0.094955		GO_bp:go_cholesterol_catabolic_process	SET	13	-0.10074	-0.0026976	0.24916	0.657			GO_bp:go_cholesterol_catabolic_process	SET	13	-0.46687	-0.012502	0.23879	0.97471
GO_bp:go_pigment_cell_differentiation	SET	32	0.21755	0.0091354	0.16602	0.095035		GO_bp:go_pigment_cell_differentiation	SET	32	0.4174	0.017527	0.16657	0.0061125			GO_bp:go_pigment_cell_differentiation	SET	32	-0.0060077	-0.00025227	0.15969	0.51501
Curated_gene_sets:pujana_breast_cancer_with_brca1_mutated_up	SET	55	0.13646	0.0075077	0.10415	0.095056		Curated_gene_sets:pujana_breast_cancer_with_brca1_mutated_up	SET	55	-0.022415	-0.0012332	0.10451	0.58491			Curated_gene_sets:pujana_breast_cancer_with_brca1_mutated_up	SET	55	0.06768	0.0037235	0.10017	0.24964
GO_bp:go_negative_regulation_of_macrophage_derived_foam_cell_differentiation	SET	14	0.3316	0.0092148	0.25309	0.095072		GO_bp:go_negative_regulation_of_macrophage_derived_foam_cell_differentiation	SET	14	0.21641	0.0060136	0.25398	0.1971			GO_bp:go_negative_regulation_of_macrophage_derived_foam_cell_differentiation	SET	14	-0.40467	-0.011245	0.24342	0.95178
GO_bp:go_peptidyl_proline_hydroxylation_to_4_hydroxy_l_proline	SET	8	0.36118	0.0075882	0.27567	0.095075		GO_bp:go_peptidyl_proline_hydroxylation_to_4_hydroxy_l_proline	SET	8	0.50258	0.010559	0.27661	0.034623			GO_bp:go_peptidyl_proline_hydroxylation_to_4_hydroxy_l_proline	SET	8	-0.27443	-0.0057657	0.26515	0.84966
GO_mf:go_peptidyl_proline_4_dioxygenase_activity	SET	8	0.36118	0.0075882	0.27567	0.095075		GO_mf:go_peptidyl_proline_4_dioxygenase_activity	SET	8	0.50258	0.010559	0.27661	0.034623			GO_mf:go_peptidyl_proline_4_dioxygenase_activity	SET	8	-0.27443	-0.0057657	0.26515	0.84966
GO_bp:go_tetrahydrofolate_interconversion	SET	9	0.32184	0.0071718	0.24574	0.095162		GO_bp:go_tetrahydrofolate_interconversion	SET	9	0.4103	0.0091428	0.24659	0.048076			GO_bp:go_tetrahydrofolate_interconversion	SET	9	0.072309	0.0016113	0.23637	0.37984
Curated_gene_sets:rickman_metastasis_dn	SET	235	0.07398	0.0083711	0.05651	0.09525		Curated_gene_sets:rickman_metastasis_dn	SET	235	0.048167	0.0054503	0.056708	0.19784			Curated_gene_sets:rickman_metastasis_dn	SET	235	-0.031535	-0.0035682	0.054354	0.7191
Curated_gene_sets:reactome_gene_expression_transcription	SET	1367	0.032731	0.0086452	0.025007	0.095295		Curated_gene_sets:reactome_gene_expression_transcription	SET	1367	0.063281	0.016714	0.02509	0.005836			Curated_gene_sets:reactome_gene_expression_transcription	SET	1367	0.012507	0.0033035	0.024053	0.30154
Curated_gene_sets:pid_erbb2_erbb3_pathway	SET	44	0.17444	0.0085862	0.13337	0.095459		Curated_gene_sets:pid_erbb2_erbb3_pathway	SET	44	0.14055	0.0069181	0.13383	0.14683			Curated_gene_sets:pid_erbb2_erbb3_pathway	SET	44	-0.016779	-0.00082592	0.12828	0.55203
GO_bp:go_purine_nucleoside_diphosphate_biosynthetic_process	SET	6	0.42826	0.0077926	0.32745	0.095468		GO_bp:go_purine_nucleoside_diphosphate_biosynthetic_process	SET	6	0.39517	0.0071905	0.32859	0.11457			GO_bp:go_purine_nucleoside_diphosphate_biosynthetic_process	SET	6	-0.115	-0.0020926	0.31496	0.64249
Curated_gene_sets:heidenblad_amplified_in_soft_tissue_cancer	SET	13	0.28696	0.0076844	0.21942	0.095479		Curated_gene_sets:heidenblad_amplified_in_soft_tissue_cancer	SET	13	0.25461	0.0068181	0.22019	0.12378			Curated_gene_sets:heidenblad_amplified_in_soft_tissue_cancer	SET	13	-0.39978	-0.010705	0.21103	0.9709
Curated_gene_sets:reactome_ras_activation_upon_ca2plus_influx_through_nmda_receptor	SET	16	0.28086	0.0083432	0.2148	0.09552		Curated_gene_sets:reactome_ras_activation_upon_ca2plus_influx_through_nmda_receptor	SET	16	-0.001621	-4.8154e-05	0.21556	0.503			Curated_gene_sets:reactome_ras_activation_upon_ca2plus_influx_through_nmda_receptor	SET	16	0.096267	0.0028597	0.20661	0.32063
GO_bp:go_embryonic_retina_morphogenesis_in_camera_type_eye	SET	7	0.42105	0.008275	0.32213	0.095602		GO_bp:go_embryonic_retina_morphogenesis_in_camera_type_eye	SET	7	0.21979	0.0043196	0.32326	0.24828			GO_bp:go_embryonic_retina_morphogenesis_in_camera_type_eye	SET	7	-0.32906	-0.0064671	0.30983	0.85589
GO_bp:go_respiratory_chain_complex_iv_assembly	SET	24	0.21363	0.0077706	0.16346	0.095627		GO_bp:go_respiratory_chain_complex_iv_assembly	SET	24	-0.017001	-0.00061839	0.16404	0.54127			GO_bp:go_respiratory_chain_complex_iv_assembly	SET	24	-0.0081217	-0.00029542	0.15723	0.5206
GO_cc:go_endoplasmic_reticulum_golgi_intermediate_compartment	SET	113	0.10657	0.0083903	0.081558	0.095676		GO_cc:go_endoplasmic_reticulum_golgi_intermediate_compartment	SET	113	0.10177	0.0080123	0.081842	0.10686			GO_cc:go_endoplasmic_reticulum_golgi_intermediate_compartment	SET	113	0.051892	0.0040855	0.078447	0.25415
GO_bp:go_reproductive_system_development	SET	378	0.060762	0.0086849	0.046559	0.09595		GO_bp:go_reproductive_system_development	SET	378	0.048789	0.0069737	0.046722	0.14819			GO_bp:go_reproductive_system_development	SET	378	-0.045106	-0.0064471	0.044782	0.84308
GO_bp:go_cranial_nerve_development	SET	47	0.17174	0.0087364	0.1316	0.095952		GO_bp:go_cranial_nerve_development	SET	47	0.20986	0.010675	0.13205	0.056022			GO_bp:go_cranial_nerve_development	SET	47	0.17175	0.0087369	0.12658	0.087412
GO_mf:go_vitamin_d_receptor_binding	SET	12	0.31484	0.0081003	0.2413	0.096001		GO_mf:go_vitamin_d_receptor_binding	SET	12	0.12307	0.0031665	0.24215	0.30564			GO_mf:go_vitamin_d_receptor_binding	SET	12	0.27805	0.0071538	0.23209	0.11546
Curated_gene_sets:mullighan_mll_signature_1_dn	SET	213	0.078787	0.0084927	0.060388	0.096011		Curated_gene_sets:mullighan_mll_signature_1_dn	SET	213	-0.033366	-0.0035966	0.0606	0.70904			Curated_gene_sets:mullighan_mll_signature_1_dn	SET	213	0.065846	0.0070977	0.058083	0.12848
GO_bp:go_cellular_response_to_light_stimulus	SET	112	0.10867	0.0085183	0.083354	0.096169		GO_bp:go_cellular_response_to_light_stimulus	SET	112	0.15106	0.01184	0.083639	0.035466			GO_bp:go_cellular_response_to_light_stimulus	SET	112	0.0029388	0.00023035	0.080175	0.48538
GO_bp:go_histone_threonine_phosphorylation	SET	7	0.49809	0.0097892	0.38207	0.096181		GO_bp:go_histone_threonine_phosphorylation	SET	7	0.89371	0.017564	0.38335	0.0098743			GO_bp:go_histone_threonine_phosphorylation	SET	7	0.092813	0.0018241	0.3675	0.40031
GO_mf:go_histone_threonine_kinase_activity	SET	7	0.49809	0.0097892	0.38207	0.096181		GO_mf:go_histone_threonine_kinase_activity	SET	7	0.89371	0.017564	0.38335	0.0098743			GO_mf:go_histone_threonine_kinase_activity	SET	7	0.092813	0.0018241	0.3675	0.40031
Curated_gene_sets:courtois_senescence_triggers	SET	9	0.39893	0.0088896	0.30602	0.09619		Curated_gene_sets:courtois_senescence_triggers	SET	9	0.40948	0.0091245	0.30708	0.091201			Curated_gene_sets:courtois_senescence_triggers	SET	9	0.62723	0.013977	0.29431	0.016544
GO_bp:go_tryptophan_metabolic_process	SET	8	0.4178	0.0087779	0.32051	0.096203		GO_bp:go_tryptophan_metabolic_process	SET	8	0.49934	0.010491	0.32162	0.060268			GO_bp:go_tryptophan_metabolic_process	SET	8	-0.47047	-0.0098844	0.30827	0.93651
Curated_gene_sets:reactome_sumo_is_transferred_from_e1_to_e2_ube2i_ubc9	SET	7	0.40176	0.007896	0.30821	0.096206		Curated_gene_sets:reactome_sumo_is_transferred_from_e1_to_e2_ube2i_ubc9	SET	7	0.031786	0.00062469	0.3093	0.45907			Curated_gene_sets:reactome_sumo_is_transferred_from_e1_to_e2_ube2i_ubc9	SET	7	0.46638	0.0091658	0.29643	0.057835
GO_bp:go_regulation_of_basement_membrane_assembly_involved_in_embryonic_body_morphogenesis	SET	5	0.46077	0.0076538	0.35369	0.09634		GO_bp:go_regulation_of_basement_membrane_assembly_involved_in_embryonic_body_morphogenesis	SET	5	-0.0027855	-4.6269e-05	0.35494	0.50313			GO_bp:go_regulation_of_basement_membrane_assembly_involved_in_embryonic_body_morphogenesis	SET	5	-0.12029	-0.0019981	0.3402	0.63817
Curated_gene_sets:kegg_adherens_junction	SET	68	0.14925	0.0091271	0.11458	0.096356		Curated_gene_sets:kegg_adherens_junction	SET	68	0.22342	0.013662	0.11497	0.025998			Curated_gene_sets:kegg_adherens_junction	SET	68	-0.06043	-0.0036954	0.11021	0.70826
GO_bp:go_regulation_of_kidney_development	SET	48	0.18368	0.0094423	0.14103	0.0964		GO_bp:go_regulation_of_kidney_development	SET	48	0.096542	0.0049628	0.14153	0.24758			GO_bp:go_regulation_of_kidney_development	SET	48	0.077759	0.0039973	0.13565	0.28325
GO_bp:go_cell_migration_involved_in_vasculogenesis	SET	3	0.79087	0.010176	0.60744	0.096474		GO_bp:go_cell_migration_involved_in_vasculogenesis	SET	3	-0.45598	-0.0058674	0.60957	0.77278			GO_bp:go_cell_migration_involved_in_vasculogenesis	SET	3	0.15932	0.00205	0.58427	0.39255
Curated_gene_sets:markey_rb1_chronic_lof_up	SET	102	0.11602	0.008681	0.089126	0.096514		Curated_gene_sets:markey_rb1_chronic_lof_up	SET	102	0.099662	0.0074572	0.089436	0.13258			Curated_gene_sets:markey_rb1_chronic_lof_up	SET	102	0.036436	0.0027263	0.085726	0.33541
GO_bp:go_positive_regulation_of_hematopoietic_stem_cell_proliferation	SET	5	0.64648	0.010739	0.49677	0.096575		GO_bp:go_positive_regulation_of_hematopoietic_stem_cell_proliferation	SET	5	1.1795	0.019593	0.49843	0.0089859			GO_bp:go_positive_regulation_of_hematopoietic_stem_cell_proliferation	SET	5	0.74871	0.012437	0.47778	0.058561
GO_cc:go_stereocilia_coupling_link	SET	7	0.50028	0.0098321	0.38459	0.096674		GO_cc:go_stereocilia_coupling_link	SET	7	-0.067742	-0.0013314	0.38595	0.56966			GO_cc:go_stereocilia_coupling_link	SET	7	0.10115	0.0019879	0.36993	0.39226
GO_bp:go_histone_h2a_monoubiquitination	SET	14	0.28329	0.0078723	0.21791	0.096801		GO_bp:go_histone_h2a_monoubiquitination	SET	14	0.27773	0.0077177	0.21867	0.10203			GO_bp:go_histone_h2a_monoubiquitination	SET	14	0.049213	0.0013676	0.2096	0.40719
GO_bp:go_negative_regulation_of_epithelial_cell_differentiation	SET	34	0.21765	0.0094204	0.16742	0.096802		GO_bp:go_negative_regulation_of_epithelial_cell_differentiation	SET	34	0.26898	0.011642	0.168	0.05469			GO_bp:go_negative_regulation_of_epithelial_cell_differentiation	SET	34	-0.016838	-0.00072875	0.16104	0.54164
GO_mf:go_phosphatidylinositol_phosphate_kinase_activity	SET	15	0.26146	0.0075203	0.20127	0.096973		GO_mf:go_phosphatidylinositol_phosphate_kinase_activity	SET	15	0.089997	0.0025886	0.20198	0.32795			GO_mf:go_phosphatidylinositol_phosphate_kinase_activity	SET	15	-0.051735	-0.0014881	0.19359	0.60535
GO_bp:go_sialylation	SET	20	0.26749	0.0088828	0.20592	0.096985		GO_bp:go_sialylation	SET	20	0.19222	0.0063834	0.20664	0.17613			GO_bp:go_sialylation	SET	20	0.31216	0.010366	0.19805	0.057506
GO_mf:go_sialyltransferase_activity	SET	20	0.26749	0.0088828	0.20592	0.096985		GO_mf:go_sialyltransferase_activity	SET	20	0.19222	0.0063834	0.20664	0.17613			GO_mf:go_sialyltransferase_activity	SET	20	0.31216	0.010366	0.19805	0.057506
GO_mf:go_urea_transmembrane_transporter_activity	SET	6	0.50889	0.0092597	0.39185	0.097033		GO_mf:go_urea_transmembrane_transporter_activity	SET	6	0.94521	0.017199	0.39316	0.0081103			GO_mf:go_urea_transmembrane_transporter_activity	SET	6	-0.18474	-0.0033615	0.3769	0.68799
GO_bp:go_regulation_of_t_cell_chemotaxis	SET	16	0.28917	0.0085901	0.22271	0.097079		GO_bp:go_regulation_of_t_cell_chemotaxis	SET	16	0.24151	0.0071742	0.22349	0.13994			GO_bp:go_regulation_of_t_cell_chemotaxis	SET	16	0.27299	0.0081094	0.21421	0.10126
Curated_gene_sets:wang_immortalized_by_hoxa9_and_meis1_dn	SET	23	0.24491	0.0087209	0.18867	0.097135		Curated_gene_sets:wang_immortalized_by_hoxa9_and_meis1_dn	SET	23	0.018995	0.00067639	0.18933	0.46004			Curated_gene_sets:wang_immortalized_by_hoxa9_and_meis1_dn	SET	23	-0.29039	-0.01034	0.18146	0.94523
GO_bp:go_eye_pigmentation	SET	7	0.38889	0.007643	0.29965	0.097183		GO_bp:go_eye_pigmentation	SET	7	0.11595	0.0022789	0.3007	0.3499			GO_bp:go_eye_pigmentation	SET	7	-0.21514	-0.0042282	0.28821	0.7723
GO_mf:go_guanylate_cyclase_regulator_activity	SET	7	0.38958	0.0076566	0.30024	0.097227		GO_mf:go_guanylate_cyclase_regulator_activity	SET	7	0.0029355	5.7691e-05	0.3013	0.49611			GO_mf:go_guanylate_cyclase_regulator_activity	SET	7	0.32439	0.0063752	0.28878	0.13066
GO_bp:go_positive_regulation_of_steroid_metabolic_process	SET	27	0.21345	0.008234	0.16459	0.097358		GO_bp:go_positive_regulation_of_steroid_metabolic_process	SET	27	0.15715	0.0060623	0.16517	0.17069			GO_bp:go_positive_regulation_of_steroid_metabolic_process	SET	27	0.079991	0.0030858	0.15831	0.30669
Curated_gene_sets:takayama_bound_by_ar	SET	10	0.35764	0.0084002	0.27584	0.097407		Curated_gene_sets:takayama_bound_by_ar	SET	10	0.35792	0.0084069	0.2768	0.098004			Curated_gene_sets:takayama_bound_by_ar	SET	10	0.13916	0.0032687	0.26532	0.29997
GO_bp:go_viral_gene_expression	SET	177	0.081053	0.0079725	0.062545	0.097511		GO_bp:go_viral_gene_expression	SET	177	0.045196	0.0044455	0.062764	0.23574			GO_bp:go_viral_gene_expression	SET	177	-0.1234	-0.012138	0.060152	0.97988
GO_bp:go_positive_regulation_of_acute_inflammatory_response_to_antigenic_stimulus	SET	7	0.50146	0.0098552	0.38706	0.097574		GO_bp:go_positive_regulation_of_acute_inflammatory_response_to_antigenic_stimulus	SET	7	0.24763	0.0048668	0.38842	0.26189			GO_bp:go_positive_regulation_of_acute_inflammatory_response_to_antigenic_stimulus	SET	7	0.17536	0.0034463	0.3723	0.31882
Curated_gene_sets:colina_targets_of_4ebp1_and_4ebp2	SET	317	0.064163	0.0084129	0.049536	0.097623		Curated_gene_sets:colina_targets_of_4ebp1_and_4ebp2	SET	317	0.030489	0.0039977	0.04971	0.26983			Curated_gene_sets:colina_targets_of_4ebp1_and_4ebp2	SET	317	0.061947	0.0081224	0.047644	0.096778
Curated_gene_sets:reactome_anchoring_of_the_basal_body_to_the_plasma_membrane	SET	92	0.11535	0.0081995	0.089125	0.097792		Curated_gene_sets:reactome_anchoring_of_the_basal_body_to_the_plasma_membrane	SET	92	0.095576	0.0067937	0.089435	0.14262			Curated_gene_sets:reactome_anchoring_of_the_basal_body_to_the_plasma_membrane	SET	92	-0.074711	-0.0053106	0.085723	0.80826
Curated_gene_sets:ross_aml_with_pml_rara_fusion	SET	68	0.13245	0.0080993	0.10236	0.097851		Curated_gene_sets:ross_aml_with_pml_rara_fusion	SET	68	0.15782	0.0096508	0.10271	0.062215			Curated_gene_sets:ross_aml_with_pml_rara_fusion	SET	68	0.077649	0.0047483	0.098452	0.21515
Curated_gene_sets:mori_large_pre_bii_lymphocyte_dn	SET	54	0.15036	0.008197	0.11626	0.097961		Curated_gene_sets:mori_large_pre_bii_lymphocyte_dn	SET	54	0.14075	0.0076732	0.11667	0.11383			Curated_gene_sets:mori_large_pre_bii_lymphocyte_dn	SET	54	0.073833	0.004025	0.11183	0.25455
Curated_gene_sets:reactome_glycolysis	SET	69	0.13098	0.0080681	0.10147	0.098379		Curated_gene_sets:reactome_glycolysis	SET	69	0.20887	0.012866	0.10181	0.020112			Curated_gene_sets:reactome_glycolysis	SET	69	0.017659	0.0010878	0.097595	0.42821
Curated_gene_sets:kegg_drug_metabolism_other_enzymes	SET	48	0.18951	0.0097421	0.14685	0.098444		Curated_gene_sets:kegg_drug_metabolism_other_enzymes	SET	48	0.16501	0.0084825	0.14736	0.13141			Curated_gene_sets:kegg_drug_metabolism_other_enzymes	SET	48	-0.014413	-0.00074092	0.14125	0.54064
GO_bp:go_purine_containing_compound_biosynthetic_process	SET	177	0.083682	0.0082311	0.064853	0.098477		GO_bp:go_purine_containing_compound_biosynthetic_process	SET	177	0.045437	0.0044692	0.065081	0.24254			GO_bp:go_purine_containing_compound_biosynthetic_process	SET	177	0.05986	0.0058879	0.062378	0.16863
GO_bp:go_regulation_of_histone_methylation	SET	60	0.1386	0.0079633	0.10744	0.098526		GO_bp:go_regulation_of_histone_methylation	SET	60	0.011136	0.00063983	0.10782	0.45887			GO_bp:go_regulation_of_histone_methylation	SET	60	0.058326	0.0033511	0.10334	0.28624
GO_bp:go_negative_regulation_of_telomerase_activity	SET	10	0.34725	0.0081562	0.26918	0.098533		GO_bp:go_negative_regulation_of_telomerase_activity	SET	10	0.024847	0.00058361	0.27013	0.46336			GO_bp:go_negative_regulation_of_telomerase_activity	SET	10	-0.27918	-0.0065573	0.25891	0.85954
GO_bp:go_muscle_system_process	SET	412	0.05869	0.0087496	0.045498	0.098545		GO_bp:go_muscle_system_process	SET	412	0.083366	0.012428	0.045654	0.033931			GO_bp:go_muscle_system_process	SET	412	0.010308	0.0015367	0.043763	0.4069
Curated_gene_sets:kegg_hedgehog_signaling_pathway	SET	55	0.16086	0.0088497	0.12478	0.098678		Curated_gene_sets:kegg_hedgehog_signaling_pathway	SET	55	0.26916	0.014808	0.1252	0.015788			Curated_gene_sets:kegg_hedgehog_signaling_pathway	SET	55	-0.14477	-0.0079645	0.12001	0.88614
GO_bp:go_male_sex_differentiation	SET	142	0.097263	0.0085773	0.07545	0.098691		GO_bp:go_male_sex_differentiation	SET	142	0.016799	0.0014814	0.075716	0.41221			GO_bp:go_male_sex_differentiation	SET	142	-0.059362	-0.0052349	0.072571	0.79331
GO_mf:go_long_chain_fatty_acid_coa_ligase_activity	SET	12	0.2942	0.0075693	0.2283	0.09877		GO_mf:go_long_chain_fatty_acid_coa_ligase_activity	SET	12	0.059784	0.0015382	0.2291	0.39707			GO_mf:go_long_chain_fatty_acid_coa_ligase_activity	SET	12	0.43905	0.011296	0.21957	0.022778
GO_bp:go_chromosome_segregation	SET	289	0.064742	0.0081117	0.050241	0.098772		GO_bp:go_chromosome_segregation	SET	289	0.064513	0.008083	0.050415	0.10035			GO_bp:go_chromosome_segregation	SET	289	0.052288	0.0065513	0.048323	0.13962
Curated_gene_sets:smid_breast_cancer_relapse_in_liver_up	SET	6	0.43836	0.0079764	0.34038	0.098903		Curated_gene_sets:smid_breast_cancer_relapse_in_liver_up	SET	6	0.20346	0.0037021	0.34157	0.27571			Curated_gene_sets:smid_breast_cancer_relapse_in_liver_up	SET	6	-0.35892	-0.0065308	0.32738	0.86352
Curated_gene_sets:pid_insulin_glucose_pathway	SET	25	0.22982	0.0085315	0.17847	0.098925		Curated_gene_sets:pid_insulin_glucose_pathway	SET	25	0.12605	0.0046793	0.17909	0.24077			Curated_gene_sets:pid_insulin_glucose_pathway	SET	25	0.23214	0.0086178	0.17165	0.088129
GO_mf:go_lipase_inhibitor_activity	SET	15	0.33387	0.009603	0.25928	0.098938		GO_mf:go_lipase_inhibitor_activity	SET	15	0.20738	0.005965	0.26018	0.21271			GO_mf:go_lipase_inhibitor_activity	SET	15	0.040214	0.0011567	0.24939	0.43595
GO_bp:go_odontoblast_differentiation	SET	5	0.55598	0.0092354	0.43207	0.099096		GO_bp:go_odontoblast_differentiation	SET	5	-0.10017	-0.0016639	0.43359	0.59135			GO_bp:go_odontoblast_differentiation	SET	5	-0.41893	-0.0069589	0.41558	0.84328
GO_bp:go_embryonic_process_involved_in_female_pregnancy	SET	5	0.6918	0.011491	0.53769	0.099122		GO_bp:go_embryonic_process_involved_in_female_pregnancy	SET	5	-0.44398	-0.0073749	0.53957	0.7947			GO_bp:go_embryonic_process_involved_in_female_pregnancy	SET	5	-1.2224	-0.020305	0.51709	0.99095
Curated_gene_sets:biocarta_ccr3_pathway	SET	17	0.27051	0.0082828	0.21036	0.09924		Curated_gene_sets:biocarta_ccr3_pathway	SET	17	0.2723	0.0083374	0.21109	0.098544			Curated_gene_sets:biocarta_ccr3_pathway	SET	17	0.21739	0.0066561	0.20233	0.14133
Curated_gene_sets:mullighan_npm1_mutated_signature_2_up	SET	116	0.10915	0.008706	0.084879	0.099245		Curated_gene_sets:mullighan_npm1_mutated_signature_2_up	SET	116	-0.031693	-0.0025279	0.085177	0.64508			Curated_gene_sets:mullighan_npm1_mutated_signature_2_up	SET	116	0.013824	0.0011027	0.081642	0.43277
GO_bp:go_establishment_of_sertoli_cell_barrier	SET	4	0.57527	0.0085472	0.44756	0.099344		GO_bp:go_establishment_of_sertoli_cell_barrier	SET	4	0.3733	0.0055464	0.44913	0.20294			GO_bp:go_establishment_of_sertoli_cell_barrier	SET	4	0.018365	0.00027287	0.43049	0.48299
GO_bp:go_negative_regulation_of_blood_vessel_diameter	SET	75	0.14375	0.0092303	0.11185	0.099365		GO_bp:go_negative_regulation_of_blood_vessel_diameter	SET	75	0.09137	0.0058668	0.11224	0.20782			GO_bp:go_negative_regulation_of_blood_vessel_diameter	SET	75	0.13131	0.0084312	0.10758	0.11113
GO_bp:go_hypersensitivity	SET	8	0.4009	0.0084228	0.31197	0.099394		GO_bp:go_hypersensitivity	SET	8	0.46357	0.0097394	0.31305	0.069336			GO_bp:go_hypersensitivity	SET	8	0.22091	0.0046412	0.30007	0.23081
GO_bp:go_plasma_membrane_phospholipid_scrambling	SET	16	0.31984	0.009501	0.24889	0.099396		GO_bp:go_plasma_membrane_phospholipid_scrambling	SET	16	0.42983	0.012768	0.24974	0.042629			GO_bp:go_plasma_membrane_phospholipid_scrambling	SET	16	0.36531	0.010852	0.23938	0.063506
GO_bp:go_protein_localization_to_microtubule	SET	12	0.29227	0.0075198	0.22754	0.099496		GO_bp:go_protein_localization_to_microtubule	SET	12	0.44527	0.011456	0.22832	0.025583			GO_bp:go_protein_localization_to_microtubule	SET	12	-0.11067	-0.0028474	0.21886	0.69345
Curated_gene_sets:ozanne_ap1_targets_dn	SET	5	0.64024	0.010635	0.49845	0.0995		Curated_gene_sets:ozanne_ap1_targets_dn	SET	5	0.3196	0.0053088	0.5002	0.26144			Curated_gene_sets:ozanne_ap1_targets_dn	SET	5	1.0217	0.016972	0.47937	0.016536
GO_bp:go_lactate_metabolic_process	SET	5	0.45192	0.0075068	0.35188	0.099526		GO_bp:go_lactate_metabolic_process	SET	5	0.35959	0.0059732	0.3531	0.15426			GO_bp:go_lactate_metabolic_process	SET	5	0.33215	0.0055174	0.33844	0.1632
Curated_gene_sets:gentile_uv_response_cluster_d2	SET	37	0.20396	0.0092081	0.15883	0.099556		Curated_gene_sets:gentile_uv_response_cluster_d2	SET	37	-0.098798	-0.0044604	0.15939	0.73232			Curated_gene_sets:gentile_uv_response_cluster_d2	SET	37	0.22505	0.01016	0.15276	0.070355
Curated_gene_sets:chiang_liver_cancer_subclass_proliferation_dn	SET	162	0.085405	0.0080401	0.066563	0.099744		Curated_gene_sets:chiang_liver_cancer_subclass_proliferation_dn	SET	162	-0.015731	-0.001481	0.066798	0.59309			Curated_gene_sets:chiang_liver_cancer_subclass_proliferation_dn	SET	162	-0.023006	-0.0021658	0.064024	0.64033
GO_mf:go_calmodulin_dependent_protein_phosphatase_activity	SET	5	0.56582	0.0093989	0.44125	0.099873		GO_mf:go_calmodulin_dependent_protein_phosphatase_activity	SET	5	0.45094	0.0074905	0.44279	0.15425			GO_mf:go_calmodulin_dependent_protein_phosphatase_activity	SET	5	-0.76949	-0.012782	0.42437	0.96509
GO_bp:go_mammary_gland_epithelial_cell_proliferation	SET	24	0.23321	0.0084828	0.18194	0.09996		GO_bp:go_mammary_gland_epithelial_cell_proliferation	SET	24	0.44102	0.016041	0.18255	0.0078532			GO_bp:go_mammary_gland_epithelial_cell_proliferation	SET	24	0.13281	0.0048307	0.175	0.22395
GO_bp:go_vascular_endothelial_growth_factor_signaling_pathway	SET	33	0.22131	0.0094371	0.1727	0.10002		GO_bp:go_vascular_endothelial_growth_factor_signaling_pathway	SET	33	0.040283	0.0017177	0.17331	0.4081			GO_bp:go_vascular_endothelial_growth_factor_signaling_pathway	SET	33	0.0011057	4.7147e-05	0.16611	0.49734
GO_mf:go_nadp_binding	SET	47	0.14966	0.007613	0.1168	0.10004		GO_mf:go_nadp_binding	SET	47	0.14056	0.0071502	0.1172	0.11521			GO_mf:go_nadp_binding	SET	47	-0.071092	-0.0036164	0.11234	0.73657
GO_bp:go_regulation_of_synapse_maturation	SET	13	0.33295	0.0089159	0.25998	0.10016		GO_bp:go_regulation_of_synapse_maturation	SET	13	0.57585	0.01542	0.26086	0.013646			GO_bp:go_regulation_of_synapse_maturation	SET	13	0.38294	0.010255	0.25005	0.062835
GO_cc:go_microbody_membrane	SET	55	0.1359	0.0074768	0.10611	0.10016		GO_cc:go_microbody_membrane	SET	55	-0.05988	-0.0032944	0.10649	0.71305			GO_cc:go_microbody_membrane	SET	55	0.057794	0.0031796	0.10207	0.28562
GO_bp:go_positive_regulation_of_molecular_function	SET	1591	0.029828	0.0084425	0.023297	0.10023		GO_bp:go_positive_regulation_of_molecular_function	SET	1591	0.058999	0.016699	0.023375	0.0058057			GO_bp:go_positive_regulation_of_molecular_function	SET	1591	0.0031998	0.00090566	0.022409	0.44323
Curated_gene_sets:sengupta_nasopharyngeal_carcinoma_dn	SET	331	0.059832	0.0080133	0.046765	0.10039		Curated_gene_sets:sengupta_nasopharyngeal_carcinoma_dn	SET	331	0.059371	0.0079515	0.046928	0.10292			Curated_gene_sets:sengupta_nasopharyngeal_carcinoma_dn	SET	331	-0.090665	-0.012143	0.044976	0.97808
GO_bp:go_positive_regulation_of_superoxide_anion_generation	SET	16	0.28636	0.0085064	0.22391	0.10048		GO_bp:go_positive_regulation_of_superoxide_anion_generation	SET	16	0.35838	0.010646	0.22468	0.055363			GO_bp:go_positive_regulation_of_superoxide_anion_generation	SET	16	0.066025	0.0019613	0.21537	0.37959
GO_bp:go_phospholipid_efflux	SET	12	0.37884	0.0097471	0.29633	0.10055		GO_bp:go_phospholipid_efflux	SET	12	0.48406	0.012454	0.29734	0.051779			GO_bp:go_phospholipid_efflux	SET	12	-0.099082	-0.0025492	0.28502	0.63594
GO_bp:go_regulation_of_b_cell_receptor_signaling_pathway	SET	27	0.21603	0.0083338	0.16902	0.10061		GO_bp:go_regulation_of_b_cell_receptor_signaling_pathway	SET	27	0.045715	0.0017635	0.16962	0.39377			GO_bp:go_regulation_of_b_cell_receptor_signaling_pathway	SET	27	-0.10599	-0.0040888	0.16257	0.74278
Curated_gene_sets:krasnoselskaya_ilf3_targets_up	SET	37	0.19269	0.0086993	0.15079	0.10065		Curated_gene_sets:krasnoselskaya_ilf3_targets_up	SET	37	0.25412	0.011473	0.1513	0.046533			Curated_gene_sets:krasnoselskaya_ilf3_targets_up	SET	37	0.02513	0.0011345	0.14503	0.43122
GO_cc:go_g_protein_coupled_receptor_complex	SET	8	0.40316	0.0084703	0.31552	0.10067		GO_cc:go_g_protein_coupled_receptor_complex	SET	8	0.21942	0.0046099	0.31663	0.24416			GO_cc:go_g_protein_coupled_receptor_complex	SET	8	-0.23786	-0.0049975	0.30348	0.78341
GO_cc:go_crd_mediated_mrna_stability_complex	SET	6	0.478	0.0086976	0.3746	0.10099		GO_cc:go_crd_mediated_mrna_stability_complex	SET	6	0.2438	0.0044362	0.37592	0.25832			GO_cc:go_crd_mediated_mrna_stability_complex	SET	6	0.37953	0.0069059	0.3603	0.14609
Curated_gene_sets:lui_thyroid_cancer_cluster_3	SET	27	0.2013	0.0077657	0.15778	0.10101		Curated_gene_sets:lui_thyroid_cancer_cluster_3	SET	27	0.12734	0.0049123	0.15833	0.21063			Curated_gene_sets:lui_thyroid_cancer_cluster_3	SET	27	-0.30193	-0.011647	0.15174	0.97668
GO_bp:go_positive_regulation_of_intracellular_estrogen_receptor_signaling_pathway	SET	11	0.39894	0.0098275	0.31268	0.10101		GO_bp:go_positive_regulation_of_intracellular_estrogen_receptor_signaling_pathway	SET	11	0.1116	0.0027491	0.31378	0.36105			GO_bp:go_positive_regulation_of_intracellular_estrogen_receptor_signaling_pathway	SET	11	0.23245	0.0057261	0.30075	0.2198
Curated_gene_sets:reactome_folding_of_actin_by_cct_tric	SET	10	0.28126	0.0066063	0.22046	0.10103		Curated_gene_sets:reactome_folding_of_actin_by_cct_tric	SET	10	0.1483	0.0034832	0.22124	0.25134			Curated_gene_sets:reactome_folding_of_actin_by_cct_tric	SET	10	0.23246	0.0054602	0.21205	0.13648
GO_cc:go_gator2_complex	SET	10	0.33901	0.0079628	0.26582	0.10111		GO_cc:go_gator2_complex	SET	10	0.54704	0.012849	0.26673	0.020144			GO_cc:go_gator2_complex	SET	10	-0.091707	-0.002154	0.25568	0.64008
GO_bp:go_odontogenesis	SET	118	0.11381	0.0091554	0.089252	0.10113		GO_bp:go_odontogenesis	SET	118	-0.0064278	-0.00051707	0.089566	0.52861			GO_bp:go_odontogenesis	SET	118	-0.21306	-0.01714	0.085831	0.99347
Curated_gene_sets:kegg_type_ii_diabetes_mellitus	SET	44	0.16934	0.0083353	0.13283	0.1012		Curated_gene_sets:kegg_type_ii_diabetes_mellitus	SET	44	0.074833	0.0036835	0.1333	0.28727			Curated_gene_sets:kegg_type_ii_diabetes_mellitus	SET	44	-0.15963	-0.0078573	0.12776	0.89423
Curated_gene_sets:biocarta_pepi_pathway	SET	7	0.45195	0.0088823	0.35458	0.10123		Curated_gene_sets:biocarta_pepi_pathway	SET	7	0.14301	0.0028105	0.35583	0.34388			Curated_gene_sets:biocarta_pepi_pathway	SET	7	-0.045184	-0.00088801	0.34106	0.5527
GO_bp:go_negative_regulation_of_amine_transport	SET	23	0.25714	0.0091566	0.20178	0.10127		GO_bp:go_negative_regulation_of_amine_transport	SET	23	-0.090937	-0.0032382	0.20249	0.67332			GO_bp:go_negative_regulation_of_amine_transport	SET	23	0.051844	0.0018461	0.19408	0.39469
Curated_gene_sets:reactome_cellular_responses_to_external_stimuli	SET	488	0.049997	0.0080945	0.039237	0.1013		Curated_gene_sets:reactome_cellular_responses_to_external_stimuli	SET	488	0.033663	0.0054501	0.039374	0.19629			Curated_gene_sets:reactome_cellular_responses_to_external_stimuli	SET	488	-0.0068398	-0.0011074	0.03774	0.57191
GO_cc:go_platelet_alpha_granule	SET	78	0.1294	0.0084727	0.10157	0.10134		GO_cc:go_platelet_alpha_granule	SET	78	0.17976	0.01177	0.10192	0.038896			GO_cc:go_platelet_alpha_granule	SET	78	-0.1182	-0.0077389	0.097691	0.88683
GO_bp:go_microtubule_anchoring_at_microtubule_organizing_center	SET	11	0.33763	0.0083172	0.26504	0.10136		GO_bp:go_microtubule_anchoring_at_microtubule_organizing_center	SET	11	0.41008	0.010102	0.26595	0.061555			GO_bp:go_microtubule_anchoring_at_microtubule_organizing_center	SET	11	0.13995	0.0034476	0.25493	0.29151
GO_mf:go_neutral_amino_acid_transmembrane_transporter_activity	SET	29	0.22766	0.0091013	0.17872	0.10137		GO_mf:go_neutral_amino_acid_transmembrane_transporter_activity	SET	29	0.24848	0.0099339	0.17934	0.082952			GO_mf:go_neutral_amino_acid_transmembrane_transporter_activity	SET	29	0.12585	0.0050311	0.1719	0.23206
GO_bp:go_cranial_skeletal_system_development	SET	64	0.15948	0.009462	0.1252	0.10138		GO_bp:go_cranial_skeletal_system_development	SET	64	0.052682	0.0031257	0.12564	0.33749			GO_bp:go_cranial_skeletal_system_development	SET	64	-0.077972	-0.0046263	0.12042	0.74134
Curated_gene_sets:pid_hedgehog_2pathway	SET	22	0.26692	0.0092959	0.20963	0.10147		Curated_gene_sets:pid_hedgehog_2pathway	SET	22	0.22619	0.0078775	0.21036	0.14114			Curated_gene_sets:pid_hedgehog_2pathway	SET	22	0.013453	0.00046852	0.20163	0.4734
GO_mf:go_interleukin_1_binding	SET	9	0.39218	0.0087392	0.30802	0.10148		GO_mf:go_interleukin_1_binding	SET	9	0.097025	0.002162	0.30911	0.3768			GO_mf:go_interleukin_1_binding	SET	9	-0.2433	-0.0054216	0.29627	0.79423
GO_mf:go_tau_protein_binding	SET	42	0.17371	0.0083542	0.13644	0.1015		GO_mf:go_tau_protein_binding	SET	42	0.31012	0.014915	0.1369	0.011754			GO_mf:go_tau_protein_binding	SET	42	-0.035152	-0.0016906	0.13124	0.60559
Curated_gene_sets:gargalovic_response_to_oxidized_phospholipids_yellow_up	SET	32	0.2027	0.0085115	0.15922	0.10151		Curated_gene_sets:gargalovic_response_to_oxidized_phospholipids_yellow_up	SET	32	0.24826	0.010425	0.15977	0.060124			Curated_gene_sets:gargalovic_response_to_oxidized_phospholipids_yellow_up	SET	32	0.11408	0.0047903	0.15315	0.22817
GO_bp:go_positive_regulation_of_neurotransmitter_secretion	SET	20	0.27418	0.009105	0.2154	0.10154		GO_bp:go_positive_regulation_of_neurotransmitter_secretion	SET	20	0.24747	0.008218	0.21615	0.12613			GO_bp:go_positive_regulation_of_neurotransmitter_secretion	SET	20	0.36968	0.012277	0.20716	0.037178
GO_mf:go_cell_matrix_adhesion_mediator_activity	SET	6	0.45504	0.0082798	0.35755	0.10158		GO_mf:go_cell_matrix_adhesion_mediator_activity	SET	6	-0.38105	-0.0069336	0.3588	0.85588			GO_mf:go_cell_matrix_adhesion_mediator_activity	SET	6	0.27028	0.0049179	0.34391	0.21597
Curated_gene_sets:bertucci_medullary_vs_ductal_breast_cancer_up	SET	187	0.082391	0.0083275	0.064785	0.10174		Curated_gene_sets:bertucci_medullary_vs_ductal_breast_cancer_up	SET	187	-0.0056293	-0.00056898	0.065013	0.5345			Curated_gene_sets:bertucci_medullary_vs_ductal_breast_cancer_up	SET	187	0.075344	0.0076153	0.062311	0.11331
GO_bp:go_mitochondrial_depolarization	SET	21	0.24778	0.0084314	0.19495	0.10187		GO_bp:go_mitochondrial_depolarization	SET	21	-0.027489	-0.00093539	0.19563	0.55587			GO_bp:go_mitochondrial_depolarization	SET	21	-0.071159	-0.0024214	0.18751	0.64784
Curated_gene_sets:reactome_signaling_by_wnt_in_cancer	SET	32	0.1935	0.0081254	0.15226	0.1019		Curated_gene_sets:reactome_signaling_by_wnt_in_cancer	SET	32	0.055256	0.0023203	0.1528	0.35882			Curated_gene_sets:reactome_signaling_by_wnt_in_cancer	SET	32	-0.14185	-0.0059564	0.14645	0.83362
Curated_gene_sets:kegg_other_glycan_degradation	SET	15	0.26461	0.0076111	0.20832	0.10201		Curated_gene_sets:kegg_other_glycan_degradation	SET	15	0.2183	0.0062789	0.20904	0.14819			Curated_gene_sets:kegg_other_glycan_degradation	SET	15	-0.27143	-0.0078071	0.20036	0.91223
GO_bp:go_g1_dna_damage_checkpoint	SET	60	0.14528	0.0083468	0.11438	0.10203		GO_bp:go_g1_dna_damage_checkpoint	SET	60	0.10938	0.0062841	0.11478	0.17032			GO_bp:go_g1_dna_damage_checkpoint	SET	60	0.039499	0.0022694	0.11001	0.35979
GO_bp:go_regulation_of_cellular_response_to_heat	SET	78	0.12266	0.0080312	0.096602	0.1021		GO_bp:go_regulation_of_cellular_response_to_heat	SET	78	0.26951	0.017646	0.096918	0.0027147			GO_bp:go_regulation_of_cellular_response_to_heat	SET	78	0.12857	0.008418	0.092912	0.083226
Curated_gene_sets:reactome_deadenylation_of_mrna	SET	24	0.21615	0.007862	0.17024	0.10211		Curated_gene_sets:reactome_deadenylation_of_mrna	SET	24	-0.016037	-0.00058334	0.17084	0.5374			Curated_gene_sets:reactome_deadenylation_of_mrna	SET	24	-0.12647	-0.0046002	0.16374	0.78005
Curated_gene_sets:wu_apoptosis_by_cdkn1a_via_tp53	SET	51	0.16565	0.0087769	0.13049	0.10215		Curated_gene_sets:wu_apoptosis_by_cdkn1a_via_tp53	SET	51	0.0078829	0.00041766	0.13095	0.476			Curated_gene_sets:wu_apoptosis_by_cdkn1a_via_tp53	SET	51	-0.01433	-0.00075926	0.12552	0.54545
GO_mf:go_u4_snrna_binding	SET	6	0.60281	0.010969	0.4749	0.10217		GO_mf:go_u4_snrna_binding	SET	6	0.27687	0.0050379	0.47657	0.28064			GO_mf:go_u4_snrna_binding	SET	6	0.47636	0.0086677	0.45677	0.14851
GO_bp:go_negative_regulation_of_atpase_activity	SET	15	0.29622	0.0085201	0.23349	0.1023		GO_bp:go_negative_regulation_of_atpase_activity	SET	15	0.2742	0.0078867	0.2343	0.12096			GO_bp:go_negative_regulation_of_atpase_activity	SET	15	0.020169	0.00058012	0.22459	0.46422
GO_cc:go_intrinsic_component_of_postsynaptic_specialization_membrane	SET	72	0.14067	0.0088504	0.11089	0.10231		GO_cc:go_intrinsic_component_of_postsynaptic_specialization_membrane	SET	72	0.11872	0.0074698	0.11128	0.14301			GO_cc:go_intrinsic_component_of_postsynaptic_specialization_membrane	SET	72	-0.11061	-0.0069595	0.10666	0.85015
GO_bp:go_corticosteroid_receptor_signaling_pathway	SET	15	0.26579	0.0076448	0.20952	0.10232		GO_bp:go_corticosteroid_receptor_signaling_pathway	SET	15	0.10891	0.0031327	0.21026	0.30223			GO_bp:go_corticosteroid_receptor_signaling_pathway	SET	15	0.17539	0.0050448	0.20153	0.19207
GO_mf:go_receptor_activator_activity	SET	10	0.36598	0.0085961	0.28855	0.10235		GO_mf:go_receptor_activator_activity	SET	10	0.47326	0.011116	0.28954	0.051087			GO_mf:go_receptor_activator_activity	SET	10	-0.3088	-0.0072532	0.27753	0.86706
GO_bp:go_plasma_membrane_fusion	SET	19	0.23007	0.0074468	0.1814	0.10236		GO_bp:go_plasma_membrane_fusion	SET	19	0.032369	0.0010477	0.18204	0.42944			GO_bp:go_plasma_membrane_fusion	SET	19	0.16076	0.0052033	0.17448	0.17844
GO_bp:go_regulation_of_smad_protein_complex_assembly	SET	6	0.54453	0.0099083	0.42944	0.10241		GO_bp:go_regulation_of_smad_protein_complex_assembly	SET	6	0.44488	0.008095	0.43094	0.15096			GO_bp:go_regulation_of_smad_protein_complex_assembly	SET	6	-0.0085222	-0.00015507	0.41306	0.50823
GO_bp:go_negative_regulation_of_immature_t_cell_proliferation	SET	5	0.4166	0.0069202	0.32882	0.1026		GO_bp:go_negative_regulation_of_immature_t_cell_proliferation	SET	5	0.12405	0.0020606	0.32998	0.35348			GO_bp:go_negative_regulation_of_immature_t_cell_proliferation	SET	5	0.10701	0.0017775	0.31628	0.36756
GO_bp:go_development_of_secondary_sexual_characteristics	SET	8	0.41895	0.0088019	0.33074	0.10264		GO_bp:go_development_of_secondary_sexual_characteristics	SET	8	0.2939	0.0061748	0.3319	0.18794			GO_bp:go_development_of_secondary_sexual_characteristics	SET	8	0.23242	0.0048831	0.31812	0.23251
GO_bp:go_amide_biosynthetic_process	SET	712	0.04016	0.0078035	0.031711	0.10269		GO_bp:go_amide_biosynthetic_process	SET	712	-0.03738	-0.0072634	0.031821	0.87993			GO_bp:go_amide_biosynthetic_process	SET	712	0.069693	0.013542	0.030496	0.011154
Curated_gene_sets:reactome_pka_mediated_phosphorylation_of_creb	SET	18	0.26829	0.0084526	0.21189	0.10273		Curated_gene_sets:reactome_pka_mediated_phosphorylation_of_creb	SET	18	0.30241	0.0095278	0.21262	0.077476			Curated_gene_sets:reactome_pka_mediated_phosphorylation_of_creb	SET	18	-0.35909	-0.011313	0.20379	0.96096
GO_bp:go_ketone_biosynthetic_process	SET	40	0.17907	0.0084052	0.14143	0.10274		GO_bp:go_ketone_biosynthetic_process	SET	40	0.1072	0.0050315	0.14193	0.22505			GO_bp:go_ketone_biosynthetic_process	SET	40	-0.25057	-0.011761	0.13602	0.96726
GO_bp:go_renal_tubule_development	SET	83	0.13412	0.0090577	0.10594	0.10275		GO_bp:go_renal_tubule_development	SET	83	0.084225	0.0056879	0.10631	0.2141			GO_bp:go_renal_tubule_development	SET	83	0.076647	0.0051761	0.10189	0.22596
GO_bp:go_equilibrioception	SET	7	0.43075	0.0084656	0.3406	0.103		GO_bp:go_equilibrioception	SET	7	0.019493	0.0003831	0.34179	0.47726			GO_bp:go_equilibrioception	SET	7	0.36699	0.0072125	0.32759	0.13131
GO_bp:go_regulation_of_gtp_binding	SET	12	0.35702	0.0091857	0.28237	0.10305		GO_bp:go_regulation_of_gtp_binding	SET	12	-0.32203	-0.0082854	0.28335	0.87212			GO_bp:go_regulation_of_gtp_binding	SET	12	-0.089218	-0.0022955	0.2716	0.62873
GO_bp:go_atrial_cardiac_muscle_cell_membrane_repolarization	SET	8	0.4526	0.009509	0.35798	0.10307		GO_bp:go_atrial_cardiac_muscle_cell_membrane_repolarization	SET	8	-0.016203	-0.00034042	0.35924	0.51799			GO_bp:go_atrial_cardiac_muscle_cell_membrane_repolarization	SET	8	-0.2043	-0.0042923	0.34432	0.72352
GO_cc:go_neurofilament	SET	7	0.42566	0.0083656	0.33677	0.10313		GO_cc:go_neurofilament	SET	7	-0.11756	-0.0023104	0.33796	0.63602			GO_cc:go_neurofilament	SET	7	0.12748	0.0025053	0.32393	0.34696
GO_bp:go_negative_regulation_of_viral_release_from_host_cell	SET	14	0.29651	0.0082396	0.23466	0.1032		GO_bp:go_negative_regulation_of_viral_release_from_host_cell	SET	14	0.30228	0.0083998	0.23547	0.099636			GO_bp:go_negative_regulation_of_viral_release_from_host_cell	SET	14	-0.24998	-0.0069466	0.2257	0.86597
Curated_gene_sets:reactome_tnf_receptor_superfamily_tnfsf_members_mediating_non_canonical_nf_kb_pathway	SET	15	0.32938	0.0094741	0.26071	0.10323		Curated_gene_sets:reactome_tnf_receptor_superfamily_tnfsf_members_mediating_non_canonical_nf_kb_pathway	SET	15	0.34451	0.0099092	0.26161	0.09395			Curated_gene_sets:reactome_tnf_receptor_superfamily_tnfsf_members_mediating_non_canonical_nf_kb_pathway	SET	15	0.11177	0.003215	0.25076	0.3279
GO_bp:go_cranial_nerve_structural_organization	SET	10	0.37845	0.0088892	0.29983	0.10344		GO_bp:go_cranial_nerve_structural_organization	SET	10	0.38418	0.0090238	0.30087	0.10083			GO_bp:go_cranial_nerve_structural_organization	SET	10	0.17822	0.0041862	0.28839	0.2683
Curated_gene_sets:zhan_multiple_myeloma_mf_dn	SET	40	0.18798	0.0088231	0.14897	0.10351		Curated_gene_sets:zhan_multiple_myeloma_mf_dn	SET	40	0.031307	0.0014695	0.14949	0.41706			Curated_gene_sets:zhan_multiple_myeloma_mf_dn	SET	40	0.024029	0.0011279	0.14328	0.43341
GO_bp:go_positive_regulation_of_transcription_regulatory_region_dna_binding	SET	25	0.23996	0.0089078	0.19017	0.10352		GO_bp:go_positive_regulation_of_transcription_regulatory_region_dna_binding	SET	25	0.23361	0.0086721	0.19083	0.11045			GO_bp:go_positive_regulation_of_transcription_regulatory_region_dna_binding	SET	25	0.083675	0.0031062	0.18291	0.32368
Curated_gene_sets:senese_hdac1_and_hdac2_targets_up	SET	218	0.077174	0.0084147	0.061188	0.10362		Curated_gene_sets:senese_hdac1_and_hdac2_targets_up	SET	218	0.11146	0.012154	0.061397	0.034734			Curated_gene_sets:senese_hdac1_and_hdac2_targets_up	SET	218	0.00043168	4.7068e-05	0.058854	0.49707
GO_bp:go_response_to_temperature_stimulus	SET	222	0.073927	0.0081334	0.058615	0.10362		GO_bp:go_response_to_temperature_stimulus	SET	222	0.10154	0.011172	0.058816	0.042145			GO_bp:go_response_to_temperature_stimulus	SET	222	0.046079	0.0050695	0.056378	0.20688
GO_mf:go_ribosome_binding	SET	54	0.14108	0.0076909	0.11186	0.10363		GO_mf:go_ribosome_binding	SET	54	0.078731	0.004292	0.11226	0.24155			GO_mf:go_ribosome_binding	SET	54	0.030782	0.0016781	0.1076	0.38741
GO_bp:go_cytoskeleton_dependent_intracellular_transport	SET	164	0.0853	0.0080791	0.067635	0.10363		GO_bp:go_cytoskeleton_dependent_intracellular_transport	SET	164	-0.016127	-0.0015274	0.067873	0.5939			GO_bp:go_cytoskeleton_dependent_intracellular_transport	SET	164	0.17698	0.016763	0.06504	0.0032562
GO_bp:go_positive_regulation_of_neuron_maturation	SET	5	0.57744	0.0095918	0.45801	0.10371		GO_bp:go_positive_regulation_of_neuron_maturation	SET	5	0.35703	0.0059306	0.45962	0.21865			GO_bp:go_positive_regulation_of_neuron_maturation	SET	5	0.27347	0.0045427	0.44054	0.26738
GO_cc:go_holliday_junction_resolvase_complex	SET	4	0.47572	0.0070681	0.37736	0.10373		GO_cc:go_holliday_junction_resolvase_complex	SET	4	0.44732	0.0066461	0.37868	0.11876			GO_cc:go_holliday_junction_resolvase_complex	SET	4	0.21648	0.0032164	0.36297	0.27545
GO_bp:go_mucus_secretion	SET	10	0.36788	0.0086408	0.29193	0.10381		GO_bp:go_mucus_secretion	SET	10	0.22742	0.0053416	0.29295	0.21879			GO_bp:go_mucus_secretion	SET	10	0.077906	0.0018299	0.28079	0.39072
GO_bp:go_ovarian_follicle_development	SET	47	0.15971	0.0081243	0.1268	0.10393		GO_bp:go_ovarian_follicle_development	SET	47	0.1884	0.0095837	0.12724	0.069358			GO_bp:go_ovarian_follicle_development	SET	47	0.083873	0.0042666	0.12196	0.24583
GO_bp:go_retina_morphogenesis_in_camera_type_eye	SET	45	0.17019	0.0084715	0.13512	0.10394		GO_bp:go_retina_morphogenesis_in_camera_type_eye	SET	45	0.26353	0.013118	0.13558	0.025974			GO_bp:go_retina_morphogenesis_in_camera_type_eye	SET	45	-0.019062	-0.00094884	0.12997	0.5583
GO_bp:go_phosphatidylcholine_biosynthetic_process	SET	37	0.16061	0.0072508	0.12753	0.10397		GO_bp:go_phosphatidylcholine_biosynthetic_process	SET	37	-0.017046	-0.00076957	0.12798	0.55298			GO_bp:go_phosphatidylcholine_biosynthetic_process	SET	37	-0.058595	-0.0026454	0.12267	0.68355
Curated_gene_sets:sweet_kras_targets_dn	SET	56	0.15078	0.00837	0.11975	0.104		Curated_gene_sets:sweet_kras_targets_dn	SET	56	0.070969	0.0039396	0.12017	0.2774			Curated_gene_sets:sweet_kras_targets_dn	SET	56	0.076264	0.0042336	0.11518	0.25394
GO_bp:go_positive_regulation_of_interferon_alpha_production	SET	19	0.2404	0.0077812	0.19096	0.10404		GO_bp:go_positive_regulation_of_interferon_alpha_production	SET	19	0.080186	0.0025955	0.19163	0.33781			GO_bp:go_positive_regulation_of_interferon_alpha_production	SET	19	0.14362	0.0046486	0.18367	0.21713
Curated_gene_sets:reactome_regulation_of_ifng_signaling	SET	13	0.35611	0.009536	0.28303	0.10417		Curated_gene_sets:reactome_regulation_of_ifng_signaling	SET	13	0.59991	0.016065	0.28398	0.017331			Curated_gene_sets:reactome_regulation_of_ifng_signaling	SET	13	0.017033	0.0004561	0.27223	0.47506
GO_bp:go_positive_regulation_of_peptidyl_lysine_acetylation	SET	28	0.2079	0.0081671	0.16525	0.10419		GO_bp:go_positive_regulation_of_peptidyl_lysine_acetylation	SET	28	-0.13446	-0.0052822	0.16583	0.79126			GO_bp:go_positive_regulation_of_peptidyl_lysine_acetylation	SET	28	-0.029018	-0.0011399	0.15895	0.57243
GO_bp:go_segment_specification	SET	12	0.32858	0.0084538	0.26127	0.10428		GO_bp:go_segment_specification	SET	12	0.11712	0.0030135	0.26219	0.32754			GO_bp:go_segment_specification	SET	12	0.16935	0.0043571	0.2513	0.25019
Curated_gene_sets:reactome_rrna_processing_in_the_mitochondrion	SET	10	0.32644	0.0076675	0.25963	0.10433		Curated_gene_sets:reactome_rrna_processing_in_the_mitochondrion	SET	10	-0.072864	-0.0017114	0.26054	0.61013			Curated_gene_sets:reactome_rrna_processing_in_the_mitochondrion	SET	10	0.19627	0.00461	0.24972	0.21596
GO_bp:go_genitalia_morphogenesis	SET	13	0.30683	0.0082165	0.24411	0.1044		GO_bp:go_genitalia_morphogenesis	SET	13	0.16682	0.0044671	0.24497	0.24795			GO_bp:go_genitalia_morphogenesis	SET	13	-0.22881	-0.0061272	0.23479	0.83509
Curated_gene_sets:reactome_metallothioneins_bind_metals	SET	11	0.4285	0.010556	0.34135	0.10469		Curated_gene_sets:reactome_metallothioneins_bind_metals	SET	11	0.65125	0.016043	0.34251	0.028636			Curated_gene_sets:reactome_metallothioneins_bind_metals	SET	11	-0.51086	-0.012584	0.32831	0.94014
Curated_gene_sets:reactome_diseases_of_carbohydrate_metabolism	SET	31	0.20041	0.008283	0.15972	0.10479		Curated_gene_sets:reactome_diseases_of_carbohydrate_metabolism	SET	31	0.059337	0.0024525	0.16028	0.35561			Curated_gene_sets:reactome_diseases_of_carbohydrate_metabolism	SET	31	0.046132	0.0019067	0.15363	0.38198
Curated_gene_sets:pujana_brca_centered_network	SET	112	0.097659	0.007655	0.077854	0.10486		Curated_gene_sets:pujana_brca_centered_network	SET	112	-0.075583	-0.0059246	0.078125	0.83334			Curated_gene_sets:pujana_brca_centered_network	SET	112	0.14138	0.011082	0.074876	0.029506
GO_bp:go_positive_regulation_of_cellular_carbohydrate_metabolic_process	SET	40	0.18115	0.0085025	0.14446	0.10494		GO_bp:go_positive_regulation_of_cellular_carbohydrate_metabolic_process	SET	40	0.16109	0.007561	0.14496	0.13324			GO_bp:go_positive_regulation_of_cellular_carbohydrate_metabolic_process	SET	40	-0.14853	-0.0069717	0.13895	0.85746
GO_bp:go_convergent_extension_involved_in_organogenesis	SET	4	0.51545	0.0076584	0.41108	0.10495		GO_bp:go_convergent_extension_involved_in_organogenesis	SET	4	0.33315	0.0049499	0.41252	0.20966			GO_bp:go_convergent_extension_involved_in_organogenesis	SET	4	-0.17439	-0.002591	0.3954	0.6704
Curated_gene_sets:sa_g1_and_s_phases	SET	14	0.29808	0.0082831	0.23778	0.10501		Curated_gene_sets:sa_g1_and_s_phases	SET	14	0.27205	0.0075599	0.23861	0.12712			Curated_gene_sets:sa_g1_and_s_phases	SET	14	0.29175	0.0081072	0.2287	0.10105
Curated_gene_sets:kegg_acute_myeloid_leukemia	SET	52	0.15816	0.0084614	0.1262	0.10507		Curated_gene_sets:kegg_acute_myeloid_leukemia	SET	52	0.0041743	0.00022332	0.12665	0.48685			Curated_gene_sets:kegg_acute_myeloid_leukemia	SET	52	0.17206	0.0092053	0.12138	0.078174
Curated_gene_sets:nouzova_tretinoin_and_h4_acetylation	SET	130	0.091392	0.0077141	0.072977	0.10523		Curated_gene_sets:nouzova_tretinoin_and_h4_acetylation	SET	130	-0.066562	-0.0056183	0.073232	0.8183			Curated_gene_sets:nouzova_tretinoin_and_h4_acetylation	SET	130	-0.0019076	-0.00016102	0.070193	0.51084
GO_mf:go_rna_polymerase_ii_transcription_factor_binding	SET	47	0.17742	0.0090251	0.1417	0.10528		GO_mf:go_rna_polymerase_ii_transcription_factor_binding	SET	47	0.48179	0.024508	0.14215	0.00035116			GO_mf:go_rna_polymerase_ii_transcription_factor_binding	SET	47	0.24502	0.012464	0.13628	0.036106
Curated_gene_sets:reactome_macroautophagy	SET	83	0.12203	0.0082409	0.097474	0.10531		Curated_gene_sets:reactome_macroautophagy	SET	83	-0.082811	-0.0055924	0.097815	0.80139			Curated_gene_sets:reactome_macroautophagy	SET	83	-0.0483	-0.0032618	0.093756	0.69678
GO_bp:go_collagen_biosynthetic_process	SET	39	0.18626	0.0086329	0.14882	0.10537		GO_bp:go_collagen_biosynthetic_process	SET	39	0.1088	0.0050425	0.14934	0.23316			GO_bp:go_collagen_biosynthetic_process	SET	39	0.33723	0.01563	0.14312	0.0092349
GO_bp:go_hippo_signaling	SET	36	0.19821	0.008827	0.15839	0.1054		GO_bp:go_hippo_signaling	SET	36	0.41234	0.018363	0.15891	0.0047373			GO_bp:go_hippo_signaling	SET	36	0.26309	0.011716	0.15233	0.042091
GO_bp:go_regulation_of_plasma_lipoprotein_particle_levels	SET	84	0.11644	0.0079107	0.093052	0.10541		GO_bp:go_regulation_of_plasma_lipoprotein_particle_levels	SET	84	0.032882	0.0022339	0.093379	0.36237			GO_bp:go_regulation_of_plasma_lipoprotein_particle_levels	SET	84	-0.070625	-0.004798	0.089501	0.78497
Curated_gene_sets:ceribelli_promoters_inactive_and_bound_by_nfy	SET	28	0.22627	0.0088888	0.18085	0.10544		Curated_gene_sets:ceribelli_promoters_inactive_and_bound_by_nfy	SET	28	0.017189	0.00067524	0.18148	0.46227			Curated_gene_sets:ceribelli_promoters_inactive_and_bound_by_nfy	SET	28	0.0021311	8.3717e-05	0.17395	0.49511
Curated_gene_sets:reactome_met_activates_ptk2_signaling	SET	30	0.2176	0.0088477	0.17397	0.10552		Curated_gene_sets:reactome_met_activates_ptk2_signaling	SET	30	0.28475	0.011578	0.17457	0.051439			Curated_gene_sets:reactome_met_activates_ptk2_signaling	SET	30	-0.020087	-0.00081674	0.16734	0.54777
GO_mf:go_neurotransmitter_receptor_activity	SET	104	0.12062	0.0091127	0.096456	0.10557		GO_mf:go_neurotransmitter_receptor_activity	SET	104	0.076451	0.0057758	0.096794	0.21482			GO_mf:go_neurotransmitter_receptor_activity	SET	104	0.011905	0.00089943	0.092777	0.44895
GO_bp:go_positive_regulation_of_animal_organ_morphogenesis	SET	73	0.14272	0.0090417	0.11417	0.10564		GO_bp:go_positive_regulation_of_animal_organ_morphogenesis	SET	73	0.29008	0.018377	0.11455	0.0056691			GO_bp:go_positive_regulation_of_animal_organ_morphogenesis	SET	73	0.098066	0.0062126	0.10981	0.18593
GO_bp:go_cell_proliferation_in_midbrain	SET	8	0.39401	0.0082781	0.31523	0.10568		GO_bp:go_cell_proliferation_in_midbrain	SET	8	-0.0087205	-0.00018321	0.31634	0.511			GO_bp:go_cell_proliferation_in_midbrain	SET	8	0.062458	0.0013122	0.30321	0.4184
GO_bp:go_lung_saccule_development	SET	7	0.47799	0.0093941	0.38251	0.10573		GO_bp:go_lung_saccule_development	SET	7	-0.052147	-0.0010249	0.38385	0.55403			GO_bp:go_lung_saccule_development	SET	7	0.073205	0.0014387	0.36792	0.42114
GO_bp:go_positive_regulation_of_cytoplasmic_translation	SET	10	0.34759	0.0081641	0.27816	0.10573		GO_bp:go_positive_regulation_of_cytoplasmic_translation	SET	10	-0.18388	-0.0043189	0.27913	0.74496			GO_bp:go_positive_regulation_of_cytoplasmic_translation	SET	10	0.38194	0.0089712	0.26753	0.076705
Curated_gene_sets:stoner_esophageal_carcinogenesis_dn	SET	6	0.43799	0.0079696	0.35057	0.10577		Curated_gene_sets:stoner_esophageal_carcinogenesis_dn	SET	6	0.16377	0.00298	0.3518	0.32078			Curated_gene_sets:stoner_esophageal_carcinogenesis_dn	SET	6	0.18617	0.0033876	0.33719	0.29043
GO_bp:go_microtubule_severing	SET	10	0.35449	0.0083263	0.28373	0.10577		GO_bp:go_microtubule_severing	SET	10	0.046932	0.0011024	0.28473	0.43454			GO_bp:go_microtubule_severing	SET	10	0.10069	0.0023651	0.27291	0.35608
GO_mf:go_molecular_transducer_activity	SET	1324	0.035651	0.0092791	0.02854	0.10582		GO_mf:go_molecular_transducer_activity	SET	1324	0.061346	0.015967	0.028636	0.016095			GO_mf:go_molecular_transducer_activity	SET	1324	-0.028342	-0.0073768	0.027451	0.84907
GO_mf:go_chromo_shadow_domain_binding	SET	5	0.42795	0.0071086	0.34282	0.10597		GO_mf:go_chromo_shadow_domain_binding	SET	5	-0.19647	-0.0032636	0.34403	0.71603			GO_mf:go_chromo_shadow_domain_binding	SET	5	0.048607	0.00080741	0.32975	0.44141
GO_bp:go_regulation_of_cdc42_protein_signal_transduction	SET	7	0.47205	0.0092773	0.37815	0.10597		GO_bp:go_regulation_of_cdc42_protein_signal_transduction	SET	7	-0.34397	-0.0067601	0.37947	0.81764			GO_bp:go_regulation_of_cdc42_protein_signal_transduction	SET	7	0.13565	0.002666	0.36372	0.35459
GO_cc:go_cholinergic_synapse	SET	9	0.40504	0.0090256	0.32459	0.10605		GO_cc:go_cholinergic_synapse	SET	9	0.1579	0.0035186	0.32573	0.31393			GO_cc:go_cholinergic_synapse	SET	9	-0.12689	-0.0028275	0.31221	0.65778
Curated_gene_sets:ferrari_response_to_fenretinide_up	SET	20	0.2519	0.0083652	0.20189	0.10608		Curated_gene_sets:ferrari_response_to_fenretinide_up	SET	20	-0.0031724	-0.00010535	0.2026	0.50625			Curated_gene_sets:ferrari_response_to_fenretinide_up	SET	20	0.19482	0.0064695	0.19419	0.15788
Curated_gene_sets:alcalay_aml_by_npm1_localization_dn	SET	172	0.085841	0.0083244	0.068798	0.10608		Curated_gene_sets:alcalay_aml_by_npm1_localization_dn	SET	172	-0.029244	-0.002836	0.06904	0.66406			Curated_gene_sets:alcalay_aml_by_npm1_localization_dn	SET	172	-0.011215	-0.0010876	0.066174	0.56729
GO_bp:go_regulation_of_glucocorticoid_metabolic_process	SET	8	0.39437	0.0082856	0.31614	0.10612		GO_bp:go_regulation_of_glucocorticoid_metabolic_process	SET	8	0.34678	0.0072856	0.31724	0.13718			GO_bp:go_regulation_of_glucocorticoid_metabolic_process	SET	8	-0.49724	-0.010447	0.30405	0.949
GO_mf:go_phosphotransferase_activity_phosphate_group_as_acceptor	SET	34	0.19008	0.0082267	0.15244	0.10623		GO_mf:go_phosphotransferase_activity_phosphate_group_as_acceptor	SET	34	0.11036	0.0047764	0.15297	0.23533			GO_mf:go_phosphotransferase_activity_phosphate_group_as_acceptor	SET	34	-0.12158	-0.0052624	0.14662	0.79651
GO_bp:go_programmed_cell_death_involved_in_cell_development	SET	11	0.3722	0.0091686	0.29852	0.10624		GO_bp:go_programmed_cell_death_involved_in_cell_development	SET	11	0.25786	0.006352	0.29956	0.19469			GO_bp:go_programmed_cell_death_involved_in_cell_development	SET	11	0.0189	0.00046559	0.28713	0.47376
GO_bp:go_protein_transmembrane_import_into_intracellular_organelle	SET	30	0.18637	0.007578	0.14949	0.10625		GO_bp:go_protein_transmembrane_import_into_intracellular_organelle	SET	30	0.13953	0.0056733	0.15001	0.17615			GO_bp:go_protein_transmembrane_import_into_intracellular_organelle	SET	30	-0.0694	-0.0028218	0.14378	0.68533
Curated_gene_sets:haslinger_b_cll_with_6q21_deletion	SET	16	0.26882	0.0079856	0.21576	0.1064		Curated_gene_sets:haslinger_b_cll_with_6q21_deletion	SET	16	-0.07547	-0.0022419	0.21652	0.63629			Curated_gene_sets:haslinger_b_cll_with_6q21_deletion	SET	16	-0.058062	-0.0017247	0.20753	0.61017
GO_mf:go_gamma_catenin_binding	SET	10	0.35211	0.0082704	0.2827	0.10648		GO_mf:go_gamma_catenin_binding	SET	10	0.31402	0.0073757	0.28368	0.13417			GO_mf:go_gamma_catenin_binding	SET	10	-0.47059	-0.011053	0.27189	0.95825
Curated_gene_sets:iritani_mad1_targets_up	SET	12	0.31549	0.0081171	0.25332	0.10649		Curated_gene_sets:iritani_mad1_targets_up	SET	12	0.42211	0.01086	0.25419	0.048402			Curated_gene_sets:iritani_mad1_targets_up	SET	12	0.18775	0.0048305	0.24365	0.22049
Curated_gene_sets:pomeroy_medulloblastoma_prognosis_dn	SET	42	0.14822	0.0071284	0.11904	0.10655		Curated_gene_sets:pomeroy_medulloblastoma_prognosis_dn	SET	42	0.09952	0.0047863	0.11945	0.20239			Curated_gene_sets:pomeroy_medulloblastoma_prognosis_dn	SET	42	0.0089724	0.00043152	0.1145	0.46877
GO_bp:go_fucose_metabolic_process	SET	7	0.38743	0.0076142	0.31117	0.10656		GO_bp:go_fucose_metabolic_process	SET	7	0.46086	0.0090574	0.31224	0.069986			GO_bp:go_fucose_metabolic_process	SET	7	0.54374	0.010686	0.29927	0.034626
GO_bp:go_citrate_transport	SET	6	0.43264	0.0078722	0.34761	0.10665		GO_bp:go_citrate_transport	SET	6	-0.017406	-0.00031672	0.34884	0.5199			GO_bp:go_citrate_transport	SET	6	0.48994	0.0089149	0.33433	0.071411
GO_mf:go_citrate_transmembrane_transporter_activity	SET	6	0.43264	0.0078722	0.34761	0.10665		GO_mf:go_citrate_transmembrane_transporter_activity	SET	6	-0.017406	-0.00031672	0.34884	0.5199			GO_mf:go_citrate_transmembrane_transporter_activity	SET	6	0.48994	0.0089149	0.33433	0.071411
GO_mf:go_notch_binding	SET	19	0.28644	0.0092716	0.23024	0.10674		GO_mf:go_notch_binding	SET	19	-0.2532	-0.0081957	0.23104	0.86343			GO_mf:go_notch_binding	SET	19	-0.33995	-0.011004	0.22144	0.93762
Curated_gene_sets:yamanaka_glioblastoma_survival_dn	SET	7	0.48723	0.0095756	0.39163	0.10674		Curated_gene_sets:yamanaka_glioblastoma_survival_dn	SET	7	-0.5503	-0.010815	0.39298	0.91928			Curated_gene_sets:yamanaka_glioblastoma_survival_dn	SET	7	-0.38712	-0.0076082	0.37668	0.84795
GO_bp:go_immature_t_cell_proliferation	SET	8	0.34569	0.0072628	0.27795	0.10682		GO_bp:go_immature_t_cell_proliferation	SET	8	0.22326	0.0046905	0.27893	0.21174			GO_bp:go_immature_t_cell_proliferation	SET	8	0.043147	0.00090649	0.26735	0.4359
GO_mf:go_voltage_gated_sodium_channel_activity	SET	18	0.29135	0.0091791	0.23427	0.10683		GO_mf:go_voltage_gated_sodium_channel_activity	SET	18	0.15398	0.0048514	0.23509	0.25624			GO_mf:go_voltage_gated_sodium_channel_activity	SET	18	-0.22102	-0.0069634	0.22533	0.83667
GO_bp:go_positive_regulation_of_type_i_interferon_mediated_signaling_pathway	SET	11	0.31382	0.0077305	0.25234	0.10683		GO_bp:go_positive_regulation_of_type_i_interferon_mediated_signaling_pathway	SET	11	-0.45557	-0.011222	0.2532	0.964			GO_bp:go_positive_regulation_of_type_i_interferon_mediated_signaling_pathway	SET	11	-0.28343	-0.0069819	0.24271	0.87854
GO_bp:go_smoothened_signaling_pathway_involved_in_ventral_spinal_cord_patterning	SET	7	0.40542	0.0079679	0.32625	0.107		GO_bp:go_smoothened_signaling_pathway_involved_in_ventral_spinal_cord_patterning	SET	7	0.49424	0.0097135	0.32738	0.065569			GO_bp:go_smoothened_signaling_pathway_involved_in_ventral_spinal_cord_patterning	SET	7	0.20569	0.0040424	0.3138	0.25609
GO_bp:go_mitochondrial_acetyl_coa_biosynthetic_process_from_pyruvate	SET	5	0.44352	0.0073673	0.35695	0.10703		GO_bp:go_mitochondrial_acetyl_coa_biosynthetic_process_from_pyruvate	SET	5	0.34262	0.0056913	0.35819	0.16941			GO_bp:go_mitochondrial_acetyl_coa_biosynthetic_process_from_pyruvate	SET	5	0.34039	0.0056542	0.34332	0.16074
GO_cc:go_pyruvate_dehydrogenase_complex	SET	7	0.34827	0.0068446	0.28029	0.10703		GO_cc:go_pyruvate_dehydrogenase_complex	SET	7	0.22544	0.0044306	0.28127	0.21143			GO_cc:go_pyruvate_dehydrogenase_complex	SET	7	-0.010934	-0.00021489	0.2696	0.51618
GO_bp:go_nucleobase_transport	SET	8	0.3967	0.0083346	0.31945	0.10716		GO_bp:go_nucleobase_transport	SET	8	0.059109	0.0012419	0.32058	0.42686			GO_bp:go_nucleobase_transport	SET	8	-0.47154	-0.0099068	0.30725	0.93756
GO_bp:go_cell_migration_involved_in_heart_development	SET	14	0.31444	0.0087378	0.25322	0.10717		GO_bp:go_cell_migration_involved_in_heart_development	SET	14	0.48904	0.01359	0.25408	0.027141			GO_bp:go_cell_migration_involved_in_heart_development	SET	14	0.10059	0.0027953	0.24356	0.33981
GO_bp:go_embryonic_hindlimb_morphogenesis	SET	25	0.25269	0.0093806	0.20361	0.1073		GO_bp:go_embryonic_hindlimb_morphogenesis	SET	25	0.37341	0.013862	0.2043	0.033804			GO_bp:go_embryonic_hindlimb_morphogenesis	SET	25	-0.03258	-0.0012094	0.19584	0.56606
Curated_gene_sets:reactome_gab1_signalosome	SET	17	0.27187	0.0083244	0.21909	0.10733		Curated_gene_sets:reactome_gab1_signalosome	SET	17	0.20447	0.0062607	0.21986	0.17619			Curated_gene_sets:reactome_gab1_signalosome	SET	17	0.25691	0.0078664	0.21072	0.11139
GO_bp:go_replicative_cell_aging	SET	6	0.41158	0.0074891	0.33171	0.10735		GO_bp:go_replicative_cell_aging	SET	6	-0.13782	-0.0025077	0.33288	0.66057			GO_bp:go_replicative_cell_aging	SET	6	-0.16305	-0.0029668	0.31906	0.69533
GO_bp:go_intracellular_estrogen_receptor_signaling_pathway	SET	54	0.16104	0.0087791	0.12979	0.10736		GO_bp:go_intracellular_estrogen_receptor_signaling_pathway	SET	54	0.20754	0.011314	0.13024	0.05553			GO_bp:go_intracellular_estrogen_receptor_signaling_pathway	SET	54	0.1169	0.0063728	0.12484	0.17454
Curated_gene_sets:oswald_hematopoietic_stem_cell_in_collagen_gel_dn	SET	257	0.06928	0.008193	0.055838	0.10736		Curated_gene_sets:oswald_hematopoietic_stem_cell_in_collagen_gel_dn	SET	257	0.05792	0.0068495	0.056032	0.15065			Curated_gene_sets:oswald_hematopoietic_stem_cell_in_collagen_gel_dn	SET	257	-0.027319	-0.0032307	0.053707	0.6945
Curated_gene_sets:debiasi_apoptosis_by_reovirus_infection_dn	SET	253	0.065339	0.0076674	0.052671	0.1074		Curated_gene_sets:debiasi_apoptosis_by_reovirus_infection_dn	SET	253	0.054072	0.0063452	0.052854	0.15315			Curated_gene_sets:debiasi_apoptosis_by_reovirus_infection_dn	SET	253	0.00087831	0.00010307	0.050662	0.49308
GO_bp:go_positive_regulation_of_dna_catabolic_process	SET	4	0.52231	0.0077604	0.42123	0.1075		GO_bp:go_positive_regulation_of_dna_catabolic_process	SET	4	0.55211	0.0082031	0.42269	0.095751			GO_bp:go_positive_regulation_of_dna_catabolic_process	SET	4	0.11816	0.0017555	0.40516	0.38529
GO_mf:go_adrenergic_receptor_activity	SET	14	0.3134	0.008709	0.25286	0.1076		GO_mf:go_adrenergic_receptor_activity	SET	14	0.29282	0.0081369	0.25374	0.12426			GO_mf:go_adrenergic_receptor_activity	SET	14	0.19395	0.0053896	0.24321	0.2126
Curated_gene_sets:dormoy_elavl1_targets	SET	17	0.28924	0.0088562	0.2335	0.10773		Curated_gene_sets:dormoy_elavl1_targets	SET	17	0.41156	0.012601	0.2343	0.039506			Curated_gene_sets:dormoy_elavl1_targets	SET	17	0.28344	0.0086785	0.22458	0.10347
GO_cc:go_pwp2p_containing_subcomplex_of_90s_preribosome	SET	7	0.37352	0.0073409	0.30163	0.1078		GO_cc:go_pwp2p_containing_subcomplex_of_90s_preribosome	SET	7	0.072581	0.0014264	0.30269	0.40525			GO_cc:go_pwp2p_containing_subcomplex_of_90s_preribosome	SET	7	-0.27936	-0.0054904	0.29011	0.83221
GO_bp:go_nucleobase_containing_compound_transport	SET	215	0.074674	0.0080866	0.060308	0.10783		GO_bp:go_nucleobase_containing_compound_transport	SET	215	0.06477	0.007014	0.060518	0.14226			GO_bp:go_nucleobase_containing_compound_transport	SET	215	0.08153	0.0088291	0.058004	0.079932
Curated_gene_sets:akl_htlv1_infection_up	SET	25	0.2085	0.0077402	0.16844	0.1079		Curated_gene_sets:akl_htlv1_infection_up	SET	25	0.27499	0.010208	0.16902	0.051881			Curated_gene_sets:akl_htlv1_infection_up	SET	25	0.19349	0.007183	0.16201	0.11618
GO_bp:go_synapsis	SET	45	0.14525	0.00723	0.11734	0.1079		GO_bp:go_synapsis	SET	45	0.04974	0.002476	0.11775	0.33637			GO_bp:go_synapsis	SET	45	-0.087292	-0.0043452	0.11286	0.78036
GO_bp:go_regulation_of_mesenchymal_to_epithelial_transition_involved_in_metanephros_morphogenesis	SET	7	0.47244	0.009285	0.38166	0.1079		GO_bp:go_regulation_of_mesenchymal_to_epithelial_transition_involved_in_metanephros_morphogenesis	SET	7	-0.19844	-0.0039	0.383	0.69781			GO_bp:go_regulation_of_mesenchymal_to_epithelial_transition_involved_in_metanephros_morphogenesis	SET	7	-0.072389	-0.0014227	0.3671	0.57816
GO_bp:go_amyloid_beta_metabolic_process	SET	40	0.17287	0.008114	0.13969	0.10795		GO_bp:go_amyloid_beta_metabolic_process	SET	40	0.10822	0.0050795	0.14018	0.22006			GO_bp:go_amyloid_beta_metabolic_process	SET	40	-0.010515	-0.00049353	0.13436	0.53119
GO_bp:go_ductus_arteriosus_closure	SET	5	0.49378	0.0082022	0.39902	0.10796		GO_bp:go_ductus_arteriosus_closure	SET	5	0.36786	0.0061106	0.40042	0.17913			GO_bp:go_ductus_arteriosus_closure	SET	5	-0.37684	-0.0062597	0.38379	0.83692
Curated_gene_sets:reactome_assembly_and_cell_surface_presentation_of_nmda_receptors	SET	35	0.17544	0.0077039	0.14177	0.10796		Curated_gene_sets:reactome_assembly_and_cell_surface_presentation_of_nmda_receptors	SET	35	-0.17918	-0.007868	0.14226	0.89606			Curated_gene_sets:reactome_assembly_and_cell_surface_presentation_of_nmda_receptors	SET	35	0.13817	0.0060674	0.13636	0.15547
GO_bp:go_dna_packaging	SET	164	0.081306	0.0077008	0.065725	0.10804		GO_bp:go_dna_packaging	SET	164	-0.055857	-0.0052904	0.065954	0.80147			GO_bp:go_dna_packaging	SET	164	0.13708	0.012984	0.063208	0.015058
GO_bp:go_regulation_of_neurotransmitter_transport	SET	123	0.1019	0.0083679	0.082385	0.10807		GO_bp:go_regulation_of_neurotransmitter_transport	SET	123	0.13964	0.011467	0.082667	0.045599			GO_bp:go_regulation_of_neurotransmitter_transport	SET	123	0.10556	0.008668	0.079238	0.091418
GO_cc:go_spindle_midzone	SET	31	0.1991	0.0082291	0.16105	0.10818		GO_cc:go_spindle_midzone	SET	31	0.17294	0.0071479	0.16161	0.14228			GO_cc:go_spindle_midzone	SET	31	0.11051	0.0045675	0.1549	0.2378
GO_bp:go_fluid_transport	SET	26	0.22151	0.0083855	0.17919	0.10822		GO_bp:go_fluid_transport	SET	26	0.14618	0.005534	0.17982	0.20813			GO_bp:go_fluid_transport	SET	26	0.33107	0.012533	0.17234	0.027372
GO_cc:go_pericentric_heterochromatin	SET	19	0.25045	0.0081065	0.20265	0.10826		GO_cc:go_pericentric_heterochromatin	SET	19	-0.093332	-0.003021	0.20336	0.67686			GO_cc:go_pericentric_heterochromatin	SET	19	0.042842	0.0013867	0.19492	0.41302
GO_bp:go_regulation_of_adenylate_cyclase_activity	SET	28	0.21897	0.0086019	0.17725	0.10835		GO_bp:go_regulation_of_adenylate_cyclase_activity	SET	28	0.17237	0.0067713	0.17786	0.16624			GO_bp:go_regulation_of_adenylate_cyclase_activity	SET	28	0.42394	0.016654	0.17044	0.0064417
Curated_gene_sets:pellicciotta_hdac_in_antigen_presentation_up	SET	58	0.12758	0.0072073	0.10327	0.10836		Curated_gene_sets:pellicciotta_hdac_in_antigen_presentation_up	SET	58	-0.080891	-0.0045697	0.10364	0.78246			Curated_gene_sets:pellicciotta_hdac_in_antigen_presentation_up	SET	58	0.093065	0.0052574	0.099332	0.17441
Curated_gene_sets:boylan_multiple_myeloma_c_up	SET	44	0.19124	0.0094134	0.15493	0.10855		Curated_gene_sets:boylan_multiple_myeloma_c_up	SET	44	0.0068373	0.00033655	0.15548	0.48246			Curated_gene_sets:boylan_multiple_myeloma_c_up	SET	44	0.21078	0.010375	0.14902	0.078617
Curated_gene_sets:reactome_opioid_signalling	SET	86	0.11307	0.0077722	0.091645	0.10865		Curated_gene_sets:reactome_opioid_signalling	SET	86	0.19692	0.013535	0.091955	0.016126			Curated_gene_sets:reactome_opioid_signalling	SET	86	-0.15284	-0.010506	0.088141	0.95854
GO_mf:go_receptor_signaling_complex_scaffold_activity	SET	23	0.22743	0.0080985	0.18435	0.10867		GO_mf:go_receptor_signaling_complex_scaffold_activity	SET	23	0.17418	0.0062022	0.18499	0.17322			GO_mf:go_receptor_signaling_complex_scaffold_activity	SET	23	0.17039	0.0060674	0.17731	0.16829
Curated_gene_sets:villanueva_liver_cancer_krt19_dn	SET	61	0.1323	0.0076641	0.10724	0.10867		Curated_gene_sets:villanueva_liver_cancer_krt19_dn	SET	61	0.025914	0.0015012	0.10762	0.40486			Curated_gene_sets:villanueva_liver_cancer_krt19_dn	SET	61	-0.1234	-0.0071485	0.10314	0.88422
GO_bp:go_negative_regulation_of_catecholamine_secretion	SET	12	0.33861	0.0087119	0.27454	0.10873		GO_bp:go_negative_regulation_of_catecholamine_secretion	SET	12	0.12193	0.003137	0.2755	0.32904			GO_bp:go_negative_regulation_of_catecholamine_secretion	SET	12	-0.13838	-0.0035603	0.26406	0.69987
GO_mf:go_rna_7_methylguanosine_cap_binding	SET	11	0.29297	0.0072171	0.23761	0.1088		GO_mf:go_rna_7_methylguanosine_cap_binding	SET	11	0.29264	0.0072088	0.23844	0.10986			GO_mf:go_rna_7_methylguanosine_cap_binding	SET	11	0.55184	0.013594	0.22851	0.0078737
GO_bp:go_phosphatidylinositol_phosphorylation	SET	48	0.1509	0.0077573	0.12242	0.10887		GO_bp:go_phosphatidylinositol_phosphorylation	SET	48	0.017045	0.00087623	0.12285	0.44483			GO_bp:go_phosphatidylinositol_phosphorylation	SET	48	-0.18196	-0.0093538	0.11774	0.93886
Curated_gene_sets:reactome_mitophagy	SET	28	0.18279	0.0071806	0.14831	0.1089		Curated_gene_sets:reactome_mitophagy	SET	28	-0.13379	-0.0052559	0.14883	0.81566			Curated_gene_sets:reactome_mitophagy	SET	28	-0.2711	-0.01065	0.14264	0.97131
GO_bp:go_meiotic_dna_double_strand_break_processing	SET	5	0.56293	0.0093508	0.45686	0.10895		GO_bp:go_meiotic_dna_double_strand_break_processing	SET	5	-0.1014	-0.0016844	0.45846	0.58752			GO_bp:go_meiotic_dna_double_strand_break_processing	SET	5	-0.87395	-0.014517	0.43938	0.97664
Curated_gene_sets:matzuk_postimplantation_and_postpartum	SET	11	0.40074	0.0098719	0.32529	0.10899		Curated_gene_sets:matzuk_postimplantation_and_postpartum	SET	11	0.44839	0.011046	0.32642	0.084782			Curated_gene_sets:matzuk_postimplantation_and_postpartum	SET	11	-0.5696	-0.014031	0.31285	0.96566
GO_bp:go_epidermal_growth_factor_receptor_signaling_pathway	SET	112	0.10397	0.00815	0.084403	0.10901		GO_bp:go_epidermal_growth_factor_receptor_signaling_pathway	SET	112	0.010215	0.00080069	0.0847	0.452			GO_bp:go_epidermal_growth_factor_receptor_signaling_pathway	SET	112	0.042465	0.0033286	0.081183	0.30046
Curated_gene_sets:schlosser_myc_and_serum_response_synergy	SET	29	0.17958	0.0071794	0.14579	0.10903		Curated_gene_sets:schlosser_myc_and_serum_response_synergy	SET	29	0.12187	0.0048721	0.1463	0.20243			Curated_gene_sets:schlosser_myc_and_serum_response_synergy	SET	29	-0.066775	-0.0026695	0.14023	0.68302
Curated_gene_sets:mikkelsen_npc_icp_with_h3k27me3	SET	12	0.34667	0.0089194	0.28146	0.10904		Curated_gene_sets:mikkelsen_npc_icp_with_h3k27me3	SET	12	0.11001	0.0028303	0.28245	0.34846			Curated_gene_sets:mikkelsen_npc_icp_with_h3k27me3	SET	12	-0.21686	-0.0055794	0.27072	0.78844
Curated_gene_sets:liu_sox4_targets_dn	SET	277	0.065563	0.0080449	0.053238	0.10907		Curated_gene_sets:liu_sox4_targets_dn	SET	277	-0.0010704	-0.00013134	0.053425	0.50799			Curated_gene_sets:liu_sox4_targets_dn	SET	277	-0.044194	-0.0054228	0.051206	0.80594
Curated_gene_sets:kegg_tight_junction	SET	124	0.10316	0.0085057	0.083782	0.10911		Curated_gene_sets:kegg_tight_junction	SET	124	-0.0084553	-0.00069713	0.084076	0.54005			Curated_gene_sets:kegg_tight_junction	SET	124	0.095227	0.0078515	0.080583	0.11866
GO_bp:go_proximal_distal_pattern_formation_involved_in_nephron_development	SET	3	0.7487	0.0096338	0.60826	0.10919		GO_bp:go_proximal_distal_pattern_formation_involved_in_nephron_development	SET	3	-0.052564	-0.00067636	0.6104	0.53431			GO_bp:go_proximal_distal_pattern_formation_involved_in_nephron_development	SET	3	-0.36034	-0.0046366	0.58505	0.73102
Curated_gene_sets:reactome_receptor_type_tyrosine_protein_phosphatases	SET	16	0.29408	0.0087359	0.23894	0.10921		Curated_gene_sets:reactome_receptor_type_tyrosine_protein_phosphatases	SET	16	-0.0005999	-1.782e-05	0.23978	0.501			Curated_gene_sets:reactome_receptor_type_tyrosine_protein_phosphatases	SET	16	0.0097165	0.00028863	0.22982	0.48314
Curated_gene_sets:bilanges_serum_and_rapamycin_sensitive_genes	SET	47	0.14381	0.0073153	0.11689	0.10931		Curated_gene_sets:bilanges_serum_and_rapamycin_sensitive_genes	SET	47	0.13254	0.0067422	0.1173	0.12926			Curated_gene_sets:bilanges_serum_and_rapamycin_sensitive_genes	SET	47	-0.1088	-0.0055345	0.11243	0.83339
Curated_gene_sets:xu_akt1_targets_48hr	SET	7	0.46337	0.0091067	0.37671	0.10935		Curated_gene_sets:xu_akt1_targets_48hr	SET	7	0.66189	0.013008	0.378	0.03998			Curated_gene_sets:xu_akt1_targets_48hr	SET	7	-0.69414	-0.013642	0.3623	0.9723
Curated_gene_sets:pid_p38_mk2_pathway	SET	19	0.24005	0.00777	0.19517	0.10937		Curated_gene_sets:pid_p38_mk2_pathway	SET	19	-0.040911	-0.0013242	0.19586	0.58273			Curated_gene_sets:pid_p38_mk2_pathway	SET	19	-0.072569	-0.0023489	0.18773	0.65046
Curated_gene_sets:figueroa_aml_methylation_cluster_6_dn	SET	31	0.19421	0.0080268	0.15792	0.1094		Curated_gene_sets:figueroa_aml_methylation_cluster_6_dn	SET	31	0.057876	0.0023921	0.15847	0.35748			Curated_gene_sets:figueroa_aml_methylation_cluster_6_dn	SET	31	-0.25119	-0.010382	0.15188	0.95091
Curated_gene_sets:mattioli_multiple_myeloma_subgroups	SET	11	0.38792	0.0095561	0.31549	0.10943		Curated_gene_sets:mattioli_multiple_myeloma_subgroups	SET	11	0.33835	0.0083348	0.31658	0.1426			Curated_gene_sets:mattioli_multiple_myeloma_subgroups	SET	11	-0.31446	-0.0077463	0.30344	0.84996
Curated_gene_sets:reactome_mitochondrial_calcium_ion_transport	SET	23	0.19814	0.0070555	0.16115	0.10944		Curated_gene_sets:reactome_mitochondrial_calcium_ion_transport	SET	23	0.28484	0.010143	0.1617	0.039083			Curated_gene_sets:reactome_mitochondrial_calcium_ion_transport	SET	23	-0.013543	-0.00048225	0.155	0.53481
GO_bp:go_interleukin_23_production	SET	8	0.39322	0.0082614	0.31992	0.10953		GO_bp:go_interleukin_23_production	SET	8	0.42215	0.0088691	0.32103	0.094269			GO_bp:go_interleukin_23_production	SET	8	0.33404	0.007018	0.30771	0.13884
GO_cc:go_dna_replication_preinitiation_complex	SET	5	0.45416	0.0075439	0.36956	0.10956		GO_cc:go_dna_replication_preinitiation_complex	SET	5	0.051263	0.00085152	0.37085	0.44503			GO_cc:go_dna_replication_preinitiation_complex	SET	5	-0.20227	-0.0033599	0.35546	0.71533
Curated_gene_sets:grade_colon_vs_rectal_cancer_dn	SET	50	0.14905	0.0078198	0.1213	0.10958		Curated_gene_sets:grade_colon_vs_rectal_cancer_dn	SET	50	-0.12386	-0.0064978	0.12172	0.84554			Curated_gene_sets:grade_colon_vs_rectal_cancer_dn	SET	50	-0.017189	-0.00090178	0.11667	0.55856
GO_mf:go_kinase_binding	SET	685	0.041391	0.0078949	0.033709	0.10975		GO_mf:go_kinase_binding	SET	685	0.040322	0.0076911	0.033826	0.11663			GO_mf:go_kinase_binding	SET	685	0.0029866	0.00056966	0.032423	0.4633
GO_bp:go_negative_regulation_of_mast_cell_degranulation	SET	5	0.55062	0.0091463	0.44849	0.10978		GO_bp:go_negative_regulation_of_mast_cell_degranulation	SET	5	0.34166	0.0056753	0.45006	0.22389			GO_bp:go_negative_regulation_of_mast_cell_degranulation	SET	5	-0.34088	-0.0056624	0.43137	0.7853
Curated_gene_sets:reactome_naplus_cl_dependent_neurotransmitter_transporters	SET	18	0.29502	0.0092947	0.24049	0.10997		Curated_gene_sets:reactome_naplus_cl_dependent_neurotransmitter_transporters	SET	18	0.04792	0.0015098	0.24134	0.4213			Curated_gene_sets:reactome_naplus_cl_dependent_neurotransmitter_transporters	SET	18	0.10544	0.0033219	0.23132	0.32427
GO_mf:go_transmembrane_transporter_activity	SET	957	0.036579	0.0081823	0.029838	0.11012		GO_mf:go_transmembrane_transporter_activity	SET	957	0.0038164	0.00085368	0.029942	0.44929			GO_mf:go_transmembrane_transporter_activity	SET	957	0.027457	0.0061417	0.028699	0.16936
GO_bp:go_vocalization_behavior	SET	14	0.32006	0.0088938	0.2611	0.11015		GO_bp:go_vocalization_behavior	SET	14	0.33798	0.0093918	0.26201	0.098545			GO_bp:go_vocalization_behavior	SET	14	0.22016	0.006118	0.25114	0.19034
GO_bp:go_ectodermal_cell_differentiation	SET	6	0.41181	0.0074932	0.33599	0.11017		GO_bp:go_ectodermal_cell_differentiation	SET	6	0.45621	0.0083011	0.33715	0.088015			GO_bp:go_ectodermal_cell_differentiation	SET	6	0.32573	0.005927	0.32316	0.15674
Curated_gene_sets:milicic_familial_adenomatous_polyposis_dn	SET	9	0.38297	0.0085339	0.31249	0.1102		Curated_gene_sets:milicic_familial_adenomatous_polyposis_dn	SET	9	-0.23373	-0.0052084	0.31359	0.77197			Curated_gene_sets:milicic_familial_adenomatous_polyposis_dn	SET	9	-0.2454	-0.0054683	0.30057	0.79287
Curated_gene_sets:fulcher_inflammatory_response_lectin_vs_lps_up	SET	553	0.047102	0.0081029	0.038442	0.11024		Curated_gene_sets:fulcher_inflammatory_response_lectin_vs_lps_up	SET	553	0.060451	0.010399	0.038574	0.05855			Curated_gene_sets:fulcher_inflammatory_response_lectin_vs_lps_up	SET	553	0.025448	0.0043777	0.036975	0.24565
GO_cc:go_neuron_projection_cytoplasm	SET	75	0.12266	0.0078758	0.10024	0.11054		GO_cc:go_neuron_projection_cytoplasm	SET	75	0.046099	0.00296	0.10059	0.32337			GO_cc:go_neuron_projection_cytoplasm	SET	75	0.20631	0.013247	0.096399	0.016176
GO_mf:go_polypeptide_n_acetylgalactosaminyltransferase_activity	SET	19	0.28678	0.0092825	0.2345	0.11068		GO_mf:go_polypeptide_n_acetylgalactosaminyltransferase_activity	SET	19	0.34991	0.011326	0.2353	0.068508			GO_mf:go_polypeptide_n_acetylgalactosaminyltransferase_activity	SET	19	-0.36994	-0.011974	0.22553	0.94952
GO_mf:go_benzodiazepine_receptor_activity	SET	9	0.42713	0.0095179	0.34937	0.11075		GO_mf:go_benzodiazepine_receptor_activity	SET	9	-0.23407	-0.0052159	0.35059	0.74782			GO_mf:go_benzodiazepine_receptor_activity	SET	9	0.22857	0.0050934	0.33604	0.24819
Curated_gene_sets:plasari_tgfb1_targets_10hr_up	SET	186	0.084681	0.0085363	0.06928	0.11081		Curated_gene_sets:plasari_tgfb1_targets_10hr_up	SET	186	0.040303	0.0040628	0.069523	0.28106			Curated_gene_sets:plasari_tgfb1_targets_10hr_up	SET	186	-0.010635	-0.0010721	0.066637	0.5634
GO_bp:go_positive_regulation_of_lymphocyte_apoptotic_process	SET	15	0.2842	0.0081745	0.2326	0.11089		GO_bp:go_positive_regulation_of_lymphocyte_apoptotic_process	SET	15	0.39029	0.011226	0.2334	0.047251			GO_bp:go_positive_regulation_of_lymphocyte_apoptotic_process	SET	15	0.26546	0.0076355	0.22372	0.1177
GO_cc:go_g_protein_coupled_receptor_dimeric_complex	SET	6	0.42701	0.0077699	0.34952	0.11091		GO_cc:go_g_protein_coupled_receptor_dimeric_complex	SET	6	0.11892	0.0021638	0.35075	0.36729			GO_cc:go_g_protein_coupled_receptor_dimeric_complex	SET	6	-0.39794	-0.0072409	0.33617	0.88174
Curated_gene_sets:matzuk_meiotic_and_dna_repair	SET	37	0.1644	0.0074221	0.13457	0.11092		Curated_gene_sets:matzuk_meiotic_and_dna_repair	SET	37	0.25718	0.011611	0.13502	0.028418			Curated_gene_sets:matzuk_meiotic_and_dna_repair	SET	37	-0.029494	-0.0013315	0.12943	0.59012
GO_cc:go_box_h_aca_telomerase_rnp_complex	SET	3	0.52031	0.0066951	0.42592	0.11093		GO_cc:go_box_h_aca_telomerase_rnp_complex	SET	3	0.7405	0.0095284	0.42737	0.041587			GO_cc:go_box_h_aca_telomerase_rnp_complex	SET	3	0.1957	0.0025181	0.40967	0.31644
GO_bp:go_lysosome_localization	SET	61	0.13338	0.0077267	0.10919	0.11095		GO_bp:go_lysosome_localization	SET	61	0.076123	0.0044098	0.10957	0.24362			GO_bp:go_lysosome_localization	SET	61	0.18806	0.010894	0.10502	0.036672
GO_bp:go_interferon_gamma_biosynthetic_process	SET	14	0.30061	0.0083536	0.24613	0.11099		GO_bp:go_interferon_gamma_biosynthetic_process	SET	14	0.035447	0.00098501	0.247	0.44295			GO_bp:go_interferon_gamma_biosynthetic_process	SET	14	-0.15296	-0.0042504	0.23674	0.74088
Curated_gene_sets:reactome_erks_are_inactivated	SET	12	0.27874	0.0071716	0.22831	0.11107		Curated_gene_sets:reactome_erks_are_inactivated	SET	12	0.20323	0.0052288	0.2291	0.18753			Curated_gene_sets:reactome_erks_are_inactivated	SET	12	-0.1545	-0.003975	0.21959	0.75914
GO_mf:go_beta_1_3_galactosyltransferase_activity	SET	7	0.36702	0.0072131	0.30064	0.11109		GO_mf:go_beta_1_3_galactosyltransferase_activity	SET	7	0.17025	0.0033459	0.3017	0.28628			GO_mf:go_beta_1_3_galactosyltransferase_activity	SET	7	0.44082	0.0086635	0.28915	0.063699
GO_cc:go_saga_type_complex	SET	23	0.20016	0.0071274	0.164	0.11115		GO_cc:go_saga_type_complex	SET	23	-0.063968	-0.0022778	0.16458	0.65124			GO_cc:go_saga_type_complex	SET	23	-0.043044	-0.0015327	0.15775	0.60752
Curated_gene_sets:reactome_acrosome_reaction_and_sperm:oocyte_membrane_binding	SET	5	0.53847	0.0089445	0.44122	0.11116		Curated_gene_sets:reactome_acrosome_reaction_and_sperm:oocyte_membrane_binding	SET	5	0.53109	0.0088218	0.44275	0.11517			Curated_gene_sets:reactome_acrosome_reaction_and_sperm:oocyte_membrane_binding	SET	5	-0.99373	-0.016507	0.42432	0.9904
GO_mf:go_flap_endonuclease_activity	SET	7	0.33593	0.0066021	0.27559	0.11144		GO_mf:go_flap_endonuclease_activity	SET	7	0.11526	0.0022652	0.27656	0.33843			GO_mf:go_flap_endonuclease_activity	SET	7	-0.073392	-0.0014424	0.26508	0.60906
Curated_gene_sets:ramaswamy_metastasis_up	SET	61	0.13944	0.0080775	0.11442	0.1115		Curated_gene_sets:ramaswamy_metastasis_up	SET	61	0.015528	0.00089951	0.11482	0.44622			Curated_gene_sets:ramaswamy_metastasis_up	SET	61	-0.20189	-0.011696	0.11004	0.96671
GO_bp:go_regulation_of_synaptic_transmission_gabaergic	SET	31	0.1937	0.0080058	0.15896	0.11152		GO_bp:go_regulation_of_synaptic_transmission_gabaergic	SET	31	0.10866	0.0044909	0.15952	0.24789			GO_bp:go_regulation_of_synaptic_transmission_gabaergic	SET	31	-0.14909	-0.006162	0.15289	0.83524
Curated_gene_sets:lee_aging_cerebellum_up	SET	72	0.11403	0.0071744	0.093589	0.11154		Curated_gene_sets:lee_aging_cerebellum_up	SET	72	0.26853	0.016895	0.093894	0.0021213			Curated_gene_sets:lee_aging_cerebellum_up	SET	72	0.083257	0.0052383	0.090017	0.17751
GO_bp:go_negative_regulation_of_bile_acid_metabolic_process	SET	3	0.73932	0.0095132	0.60692	0.11159		GO_bp:go_negative_regulation_of_bile_acid_metabolic_process	SET	3	1.0884	0.014004	0.60899	0.036967			GO_bp:go_negative_regulation_of_bile_acid_metabolic_process	SET	3	-0.046289	-0.00059563	0.58377	0.5316
Curated_gene_sets:bakker_foxo3_targets_up	SET	50	0.14548	0.0076325	0.11943	0.11159		Curated_gene_sets:bakker_foxo3_targets_up	SET	50	-0.25122	-0.01318	0.11983	0.98197			Curated_gene_sets:bakker_foxo3_targets_up	SET	50	-0.1019	-0.0053458	0.11487	0.81247
GO_bp:go_female_sex_differentiation	SET	106	0.10473	0.007988	0.085983	0.1116		GO_bp:go_female_sex_differentiation	SET	106	0.088299	0.0067344	0.086282	0.15307			GO_bp:go_female_sex_differentiation	SET	106	-0.012503	-0.00095361	0.082703	0.56008
GO_bp:go_intracellular_transport	SET	1664	0.026931	0.007778	0.022126	0.11179		GO_bp:go_intracellular_transport	SET	1664	0.026072	0.00753	0.022203	0.12016			GO_bp:go_intracellular_transport	SET	1664	0.034657	0.01001	0.021281	0.051712
Curated_gene_sets:coates_macrophage_m1_vs_m2_dn	SET	75	0.12287	0.0078896	0.10101	0.11192		Curated_gene_sets:coates_macrophage_m1_vs_m2_dn	SET	75	0.19895	0.012775	0.10136	0.024837			Curated_gene_sets:coates_macrophage_m1_vs_m2_dn	SET	75	-0.073984	-0.0047505	0.097158	0.77681
GO_bp:go_neuron_projection_maintenance	SET	8	0.33251	0.006986	0.27337	0.11193		GO_bp:go_neuron_projection_maintenance	SET	8	0.22203	0.0046647	0.27432	0.20916			GO_bp:go_neuron_projection_maintenance	SET	8	-0.13365	-0.0028079	0.26294	0.69437
GO_mf:go_translation_elongation_factor_activity	SET	19	0.2249	0.0072796	0.18498	0.11204		GO_mf:go_translation_elongation_factor_activity	SET	19	-0.013133	-0.00042511	0.18563	0.5282			GO_mf:go_translation_elongation_factor_activity	SET	19	0.0899	0.0029099	0.17793	0.30669
GO_bp:go_cranial_nerve_morphogenesis	SET	27	0.21572	0.0083219	0.17751	0.11214		GO_bp:go_cranial_nerve_morphogenesis	SET	27	0.31245	0.012053	0.17812	0.039707			GO_bp:go_cranial_nerve_morphogenesis	SET	27	0.19457	0.0075061	0.17073	0.12722
Curated_gene_sets:kayo_aging_muscle_up	SET	212	0.072272	0.0077723	0.059482	0.11219		Curated_gene_sets:kayo_aging_muscle_up	SET	212	-0.047503	-0.0051086	0.05969	0.78693			Curated_gene_sets:kayo_aging_muscle_up	SET	212	-0.078143	-0.0084037	0.05721	0.914
GO_bp:go_gamma_aminobutyric_acid_transport	SET	13	0.35432	0.0094881	0.29167	0.11223		GO_bp:go_gamma_aminobutyric_acid_transport	SET	13	-0.086296	-0.0023109	0.29269	0.61594			GO_bp:go_gamma_aminobutyric_acid_transport	SET	13	0.074924	0.0020063	0.28054	0.39471
Curated_gene_sets:biocarta_plcd_pathway	SET	5	0.56451	0.0093771	0.46511	0.11244		Curated_gene_sets:biocarta_plcd_pathway	SET	5	1.273	0.021145	0.46663	0.0031899			Curated_gene_sets:biocarta_plcd_pathway	SET	5	0.44086	0.0073231	0.44735	0.1622
GO_bp:go_regulation_of_macrophage_migration	SET	32	0.18367	0.0077125	0.15139	0.11254		GO_bp:go_regulation_of_macrophage_migration	SET	32	0.13678	0.0057435	0.15192	0.18398			GO_bp:go_regulation_of_macrophage_migration	SET	32	-0.23086	-0.0096942	0.14561	0.94357
Curated_gene_sets:reactome_viral_messenger_rna_synthesis	SET	43	0.15904	0.0077392	0.13111	0.11257		Curated_gene_sets:reactome_viral_messenger_rna_synthesis	SET	43	0.29099	0.01416	0.13155	0.01349			Curated_gene_sets:reactome_viral_messenger_rna_synthesis	SET	43	-0.028268	-0.0013756	0.12611	0.58868
Curated_gene_sets:reactome_branched_chain_amino_acid_catabolism	SET	18	0.23054	0.0072632	0.19013	0.11266		Curated_gene_sets:reactome_branched_chain_amino_acid_catabolism	SET	18	-0.12143	-0.0038258	0.1908	0.73776			Curated_gene_sets:reactome_branched_chain_amino_acid_catabolism	SET	18	-0.14646	-0.0046143	0.18287	0.78839
GO_bp:go_branched_chain_amino_acid_catabolic_process	SET	18	0.23054	0.0072632	0.19013	0.11266		GO_bp:go_branched_chain_amino_acid_catabolic_process	SET	18	-0.12143	-0.0038258	0.1908	0.73776			GO_bp:go_branched_chain_amino_acid_catabolic_process	SET	18	-0.14646	-0.0046143	0.18287	0.78839
GO_bp:go_response_to_heat	SET	163	0.08155	0.0077006	0.067266	0.1127		GO_bp:go_response_to_heat	SET	163	0.12418	0.011726	0.067496	0.032909			GO_bp:go_response_to_heat	SET	163	0.08976	0.0084759	0.064696	0.082669
GO_cc:go_dna_replication_factor_a_complex	SET	14	0.23695	0.0065844	0.19554	0.1128		GO_cc:go_dna_replication_factor_a_complex	SET	14	0.099091	0.0027536	0.19622	0.30678			GO_cc:go_dna_replication_factor_a_complex	SET	14	-0.2002	-0.0055631	0.18807	0.85644
Curated_gene_sets:amit_serum_response_60_mcf10a	SET	54	0.16029	0.0087383	0.1323	0.11284		Curated_gene_sets:amit_serum_response_60_mcf10a	SET	54	-0.05192	-0.0028304	0.13276	0.65213			Curated_gene_sets:amit_serum_response_60_mcf10a	SET	54	0.014518	0.00079144	0.12725	0.45458
Curated_gene_sets:reactome_glucagon_signaling_in_metabolic_regulation	SET	30	0.17683	0.0071898	0.14595	0.11286		Curated_gene_sets:reactome_glucagon_signaling_in_metabolic_regulation	SET	30	0.17318	0.0070416	0.14646	0.11853			Curated_gene_sets:reactome_glucagon_signaling_in_metabolic_regulation	SET	30	-0.18208	-0.0074034	0.14038	0.90268
GO_bp:go_protein_localization_to_photoreceptor_outer_segment	SET	8	0.35259	0.0074078	0.29103	0.11286		GO_bp:go_protein_localization_to_photoreceptor_outer_segment	SET	8	0.14636	0.003075	0.29206	0.30814			GO_bp:go_protein_localization_to_photoreceptor_outer_segment	SET	8	0.066033	0.0013873	0.27993	0.40676
Curated_gene_sets:zamora_nos2_targets_up	SET	48	0.14461	0.0074337	0.11937	0.11288		Curated_gene_sets:zamora_nos2_targets_up	SET	48	-0.084894	-0.0043641	0.11979	0.76074			Curated_gene_sets:zamora_nos2_targets_up	SET	48	0.11978	0.0061572	0.11481	0.14843
Curated_gene_sets:reactome_signaling_by_ras_mutants	SET	54	0.13973	0.0076175	0.11537	0.11292		Curated_gene_sets:reactome_signaling_by_ras_mutants	SET	54	0.19054	0.010387	0.11576	0.049891			Curated_gene_sets:reactome_signaling_by_ras_mutants	SET	54	0.077973	0.0042507	0.11096	0.24113
GO_bp:go_divalent_inorganic_cation_transport	SET	433	0.051841	0.0079183	0.042822	0.11303		GO_bp:go_divalent_inorganic_cation_transport	SET	433	0.1067	0.016298	0.042965	0.0065093			GO_bp:go_divalent_inorganic_cation_transport	SET	433	-0.075817	-0.01158	0.041184	0.96717
Curated_gene_sets:vanharanta_uterine_fibroid_with_7q_deletion_dn	SET	35	0.18322	0.0080456	0.15136	0.11305		Curated_gene_sets:vanharanta_uterine_fibroid_with_7q_deletion_dn	SET	35	0.17701	0.0077729	0.15188	0.12193			Curated_gene_sets:vanharanta_uterine_fibroid_with_7q_deletion_dn	SET	35	0.081396	0.0035742	0.14558	0.28805
GO_bp:go_atrioventricular_valve_development	SET	21	0.25692	0.0087422	0.21232	0.11314		GO_bp:go_atrioventricular_valve_development	SET	21	0.33388	0.011361	0.21305	0.058553			GO_bp:go_atrioventricular_valve_development	SET	21	-0.11785	-0.0040102	0.20422	0.71805
GO_mf:go_ral_gtpase_binding	SET	14	0.25788	0.0071661	0.21317	0.11319		GO_mf:go_ral_gtpase_binding	SET	14	0.0044894	0.00012475	0.21391	0.49163			GO_mf:go_ral_gtpase_binding	SET	14	0.093916	0.0026098	0.20503	0.32346
GO_bp:go_primary_amino_compound_metabolic_process	SET	7	0.43962	0.00864	0.3635	0.11326		GO_bp:go_primary_amino_compound_metabolic_process	SET	7	-0.13354	-0.0026245	0.36477	0.64285			GO_bp:go_primary_amino_compound_metabolic_process	SET	7	0.19449	0.0038224	0.34963	0.28901
GO_bp:go_positive_regulation_of_small_gtpase_mediated_signal_transduction	SET	61	0.14094	0.0081646	0.11656	0.11331		GO_bp:go_positive_regulation_of_small_gtpase_mediated_signal_transduction	SET	61	0.18691	0.010828	0.11696	0.055024			GO_bp:go_positive_regulation_of_small_gtpase_mediated_signal_transduction	SET	61	-0.16227	-0.0094002	0.11211	0.9261
GO_bp:go_positive_regulation_of_cell_cycle	SET	355	0.058118	0.0080555	0.048078	0.11337		GO_bp:go_positive_regulation_of_cell_cycle	SET	355	0.11837	0.016407	0.048238	0.0070702			GO_bp:go_positive_regulation_of_cell_cycle	SET	355	-0.05532	-0.0076678	0.046242	0.88421
GO_bp:go_dna_replication	SET	252	0.064736	0.0075818	0.053566	0.11343		GO_bp:go_dna_replication	SET	252	0.059959	0.0070224	0.053752	0.13233			GO_bp:go_dna_replication	SET	252	0.055423	0.0064911	0.051521	0.14103
Curated_gene_sets:magrangeas_multiple_myeloma_igg_vs_iga_dn	SET	23	0.21299	0.0075843	0.17627	0.11348		Curated_gene_sets:magrangeas_multiple_myeloma_igg_vs_iga_dn	SET	23	-0.12394	-0.0044134	0.17689	0.75824			Curated_gene_sets:magrangeas_multiple_myeloma_igg_vs_iga_dn	SET	23	0.1214	0.0043228	0.16955	0.237
GO_bp:go_positive_regulation_of_vasculogenesis	SET	9	0.43424	0.0096764	0.35942	0.1135		GO_bp:go_positive_regulation_of_vasculogenesis	SET	9	-0.031367	-0.00069896	0.36069	0.53465			GO_bp:go_positive_regulation_of_vasculogenesis	SET	9	0.096289	0.0021457	0.34571	0.39031
Curated_gene_sets:darwiche_skin_tumor_promoter_up	SET	127	0.094636	0.0078959	0.078329	0.1135		Curated_gene_sets:darwiche_skin_tumor_promoter_up	SET	127	-0.06178	-0.0051546	0.078602	0.78405			Curated_gene_sets:darwiche_skin_tumor_promoter_up	SET	127	0.044102	0.0036796	0.07534	0.27915
GO_bp:go_zygotic_determination_of_anterior_posterior_axis_embryo	SET	6	0.5748	0.010459	0.47581	0.11353		GO_bp:go_zygotic_determination_of_anterior_posterior_axis_embryo	SET	6	0.95336	0.017347	0.47742	0.022927			GO_bp:go_zygotic_determination_of_anterior_posterior_axis_embryo	SET	6	0.038065	0.00069263	0.45766	0.46686
GO_cc:go_chromosome	SET	953	0.034352	0.0076689	0.028445	0.11359		GO_cc:go_chromosome	SET	953	0.022723	0.0050728	0.028544	0.213			GO_cc:go_chromosome	SET	953	-0.026445	-0.0059037	0.027359	0.83312
GO_bp:go_bile_acid_biosynthetic_process	SET	34	0.18111	0.0078386	0.15003	0.1137		GO_bp:go_bile_acid_biosynthetic_process	SET	34	0.2159	0.0093445	0.15055	0.075785			GO_bp:go_bile_acid_biosynthetic_process	SET	34	-0.022002	-0.00095229	0.14431	0.56059
GO_bp:go_peptidyl_threonine_modification	SET	113	0.10503	0.0082689	0.087032	0.11377		GO_bp:go_peptidyl_threonine_modification	SET	113	0.23713	0.01867	0.087318	0.0033098			GO_bp:go_peptidyl_threonine_modification	SET	113	-0.061114	-0.0048116	0.083711	0.76732
GO_bp:go_regulation_of_calcium_transporting_atpase_activity	SET	8	0.40536	0.0085165	0.33593	0.11379		GO_bp:go_regulation_of_calcium_transporting_atpase_activity	SET	8	0.30395	0.0063858	0.3371	0.18363			GO_bp:go_regulation_of_calcium_transporting_atpase_activity	SET	8	0.68836	0.014462	0.32307	0.016566
GO_mf:go_voltage_gated_calcium_channel_activity_involved_in_regulation_of_presynaptic_cytosolic_calcium_levels	SET	7	0.39682	0.0077989	0.32889	0.11381		GO_mf:go_voltage_gated_calcium_channel_activity_involved_in_regulation_of_presynaptic_cytosolic_calcium_levels	SET	7	0.44351	0.0087163	0.33003	0.08951			GO_mf:go_voltage_gated_calcium_channel_activity_involved_in_regulation_of_presynaptic_cytosolic_calcium_levels	SET	7	0.11579	0.0022757	0.31634	0.35718
GO_bp:go_positive_regulation_of_cytoskeleton_organization	SET	210	0.072522	0.0077627	0.060149	0.11397		GO_bp:go_positive_regulation_of_cytoskeleton_organization	SET	210	0.10783	0.011542	0.060354	0.037007			GO_bp:go_positive_regulation_of_cytoskeleton_organization	SET	210	-0.0076781	-0.00082187	0.057854	0.55279
Curated_gene_sets:wang_adipogenic_genes_repressed_by_sirt1	SET	24	0.20815	0.0075711	0.17263	0.11397		Curated_gene_sets:wang_adipogenic_genes_repressed_by_sirt1	SET	24	-0.025763	-0.00093708	0.17324	0.55911			Curated_gene_sets:wang_adipogenic_genes_repressed_by_sirt1	SET	24	0.039665	0.0014427	0.16605	0.4056
Curated_gene_sets:biocarta_bad_pathway	SET	23	0.2162	0.0076984	0.17933	0.114		Curated_gene_sets:biocarta_bad_pathway	SET	23	0.28303	0.010078	0.17995	0.057887			Curated_gene_sets:biocarta_bad_pathway	SET	23	-0.041493	-0.0014775	0.17249	0.59505
Curated_gene_sets:biocarta_edg1_pathway	SET	22	0.2344	0.0081634	0.19446	0.11403		Curated_gene_sets:biocarta_edg1_pathway	SET	22	0.45743	0.015931	0.19511	0.0095324			Curated_gene_sets:biocarta_edg1_pathway	SET	22	-0.16508	-0.0057491	0.18704	0.81126
Curated_gene_sets:amit_egf_response_20_mcf10a	SET	12	0.26127	0.0067222	0.21684	0.11413		Curated_gene_sets:amit_egf_response_20_mcf10a	SET	12	-0.03704	-0.00095298	0.21761	0.56758			Curated_gene_sets:amit_egf_response_20_mcf10a	SET	12	-0.014745	-0.00037936	0.20857	0.52818
GO_bp:go_activation_of_cysteine_type_endopeptidase_activity	SET	13	0.3206	0.0085852	0.26618	0.11422		GO_bp:go_activation_of_cysteine_type_endopeptidase_activity	SET	13	0.55257	0.014797	0.26708	0.019284			GO_bp:go_activation_of_cysteine_type_endopeptidase_activity	SET	13	0.3755	0.010055	0.25601	0.071236
Curated_gene_sets:biocarta_mcm_pathway	SET	17	0.25558	0.0078257	0.21222	0.11424		Curated_gene_sets:biocarta_mcm_pathway	SET	17	-0.03175	-0.00097214	0.21297	0.55925			Curated_gene_sets:biocarta_mcm_pathway	SET	17	0.34308	0.010505	0.20411	0.046403
GO_bp:go_positive_regulation_of_interleukin_18_production	SET	6	0.43737	0.0079584	0.36321	0.11427		GO_bp:go_positive_regulation_of_interleukin_18_production	SET	6	-0.20926	-0.0038076	0.36449	0.71705			GO_bp:go_positive_regulation_of_interleukin_18_production	SET	6	0.37137	0.0067573	0.34935	0.14389
GO_bp:go_low_density_lipoprotein_particle_receptor_catabolic_process	SET	13	0.30072	0.0080528	0.24977	0.11431		GO_bp:go_low_density_lipoprotein_particle_receptor_catabolic_process	SET	13	0.20026	0.0053626	0.25064	0.21216			GO_bp:go_low_density_lipoprotein_particle_receptor_catabolic_process	SET	13	-0.16305	-0.0043662	0.24024	0.75133
Curated_gene_sets:bruins_uvc_response_late	SET	1037	0.033463	0.0077737	0.027794	0.11431		Curated_gene_sets:bruins_uvc_response_late	SET	1037	0.0083429	0.0019381	0.027891	0.38243			Curated_gene_sets:bruins_uvc_response_late	SET	1037	0.017845	0.0041455	0.026733	0.25222
GO_bp:go_regulation_of_chaperone_mediated_autophagy	SET	8	0.31199	0.0065548	0.25917	0.11434		GO_bp:go_regulation_of_chaperone_mediated_autophagy	SET	8	-0.091402	-0.0019203	0.26008	0.63736			GO_bp:go_regulation_of_chaperone_mediated_autophagy	SET	8	-0.089101	-0.001872	0.24929	0.63961
Curated_gene_sets:rickman_head_and_neck_cancer_a	SET	90	0.11886	0.0083569	0.098745	0.11436		Curated_gene_sets:rickman_head_and_neck_cancer_a	SET	90	-0.09576	-0.0067327	0.09909	0.83307			Curated_gene_sets:rickman_head_and_neck_cancer_a	SET	90	0.049891	0.0035078	0.094978	0.29969
Curated_gene_sets:kegg_jak_stat_signaling_pathway	SET	145	0.096929	0.008637	0.080534	0.11439		Curated_gene_sets:kegg_jak_stat_signaling_pathway	SET	145	-0.022248	-0.0019825	0.080817	0.60845			Curated_gene_sets:kegg_jak_stat_signaling_pathway	SET	145	-0.062689	-0.0055859	0.077461	0.79082
Curated_gene_sets:delpuech_foxo3_targets_up	SET	60	0.14077	0.008088	0.1171	0.11466		Curated_gene_sets:delpuech_foxo3_targets_up	SET	60	0.23395	0.013441	0.1175	0.023242			Curated_gene_sets:delpuech_foxo3_targets_up	SET	60	-0.0052155	-0.00029965	0.11263	0.51847
GO_bp:go_sensory_system_development	SET	341	0.06065	0.0082423	0.050465	0.11473		GO_bp:go_sensory_system_development	SET	341	0.077408	0.01052	0.050638	0.063187			GO_bp:go_sensory_system_development	SET	341	-0.050107	-0.0068096	0.048538	0.84903
Curated_gene_sets:graham_cml_quiescent_vs_normal_dividing_up	SET	52	0.14332	0.0076675	0.11929	0.11479		Curated_gene_sets:graham_cml_quiescent_vs_normal_dividing_up	SET	52	-0.054448	-0.0029129	0.1197	0.67539			Curated_gene_sets:graham_cml_quiescent_vs_normal_dividing_up	SET	52	0.098545	0.0052721	0.11473	0.1952
GO_bp:go_venous_blood_vessel_morphogenesis	SET	8	0.40905	0.0085939	0.34052	0.11483		GO_bp:go_venous_blood_vessel_morphogenesis	SET	8	0.97474	0.020479	0.34163	0.0021665			GO_bp:go_venous_blood_vessel_morphogenesis	SET	8	-0.083157	-0.0017471	0.32753	0.60021
GO_bp:go_regulation_of_cyclase_activity	SET	43	0.16541	0.0080491	0.1377	0.11484		GO_bp:go_regulation_of_cyclase_activity	SET	43	0.10941	0.005324	0.13818	0.21425			GO_bp:go_regulation_of_cyclase_activity	SET	43	0.29788	0.014495	0.13242	0.012249
GO_bp:go_sphingosine_1_phosphate_receptor_signaling_pathway	SET	9	0.32117	0.0071568	0.26745	0.11491		GO_bp:go_sphingosine_1_phosphate_receptor_signaling_pathway	SET	9	0.34867	0.0077695	0.26837	0.096947			GO_bp:go_sphingosine_1_phosphate_receptor_signaling_pathway	SET	9	-0.37851	-0.0084345	0.25723	0.92941
GO_bp:go_positive_regulation_of_synaptic_transmission_gabaergic	SET	12	0.2976	0.0076569	0.24782	0.11491		GO_bp:go_positive_regulation_of_synaptic_transmission_gabaergic	SET	12	0.30747	0.0079109	0.24868	0.10816			GO_bp:go_positive_regulation_of_synaptic_transmission_gabaergic	SET	12	0.00074685	1.9215e-05	0.23836	0.49875
GO_bp:go_response_to_abiotic_stimulus	SET	1114	0.032668	0.007848	0.027207	0.11494		GO_bp:go_response_to_abiotic_stimulus	SET	1114	0.078273	0.018804	0.027296	0.0020706			GO_bp:go_response_to_abiotic_stimulus	SET	1114	0.017284	0.0041523	0.026169	0.25447
Curated_gene_sets:pid_aurora_a_pathway	SET	31	0.19362	0.0080025	0.16127	0.11496		Curated_gene_sets:pid_aurora_a_pathway	SET	31	0.12999	0.0053728	0.16183	0.21091			Curated_gene_sets:pid_aurora_a_pathway	SET	31	0.044521	0.0018401	0.15511	0.38705
Curated_gene_sets:pid_p53_downstream_pathway	SET	131	0.094601	0.0080154	0.07881	0.11501		Curated_gene_sets:pid_p53_downstream_pathway	SET	131	0.24056	0.020382	0.079064	0.0011745			Curated_gene_sets:pid_p53_downstream_pathway	SET	131	-0.071266	-0.0060382	0.075801	0.82643
Curated_gene_sets:reactome_shc1_events_in_erbb2_signaling	SET	21	0.23911	0.0081362	0.19922	0.11504		Curated_gene_sets:reactome_shc1_events_in_erbb2_signaling	SET	21	0.29821	0.010147	0.19991	0.067894			Curated_gene_sets:reactome_shc1_events_in_erbb2_signaling	SET	21	-0.17421	-0.0059277	0.19162	0.81835
Curated_gene_sets:biocarta_flumazenil_pathway	SET	8	0.36226	0.0076108	0.30186	0.11506		Curated_gene_sets:biocarta_flumazenil_pathway	SET	8	0.13997	0.0029408	0.30292	0.32201			Curated_gene_sets:biocarta_flumazenil_pathway	SET	8	-0.064264	-0.0013502	0.29034	0.58758
GO_cc:go_insulin_responsive_compartment	SET	8	0.42221	0.0088704	0.35185	0.11509		GO_cc:go_insulin_responsive_compartment	SET	8	0.15288	0.0032119	0.35308	0.33252			GO_cc:go_insulin_responsive_compartment	SET	8	0.22035	0.0046294	0.33842	0.25749
Curated_gene_sets:reactome_sumoylation_of_chromatin_organization_proteins	SET	64	0.12959	0.007689	0.10806	0.11522		Curated_gene_sets:reactome_sumoylation_of_chromatin_organization_proteins	SET	64	0.036269	0.0021519	0.10844	0.36902			Curated_gene_sets:reactome_sumoylation_of_chromatin_organization_proteins	SET	64	0.091507	0.0054293	0.10394	0.18932
Curated_gene_sets:reactome_hdl_remodeling	SET	10	0.31945	0.0075033	0.26659	0.11541		Curated_gene_sets:reactome_hdl_remodeling	SET	10	0.15194	0.0035687	0.26753	0.28505			Curated_gene_sets:reactome_hdl_remodeling	SET	10	-0.085993	-0.0020198	0.25642	0.63132
GO_mf:go_immunoglobulin_binding	SET	19	0.2574	0.0083315	0.21484	0.11545		GO_mf:go_immunoglobulin_binding	SET	19	0.4372	0.014151	0.21557	0.021281			GO_mf:go_immunoglobulin_binding	SET	19	0.21738	0.007036	0.20664	0.14642
GO_bp:go_neuromuscular_process_controlling_posture	SET	13	0.26248	0.0070289	0.21911	0.11547		GO_bp:go_neuromuscular_process_controlling_posture	SET	13	0.03161	0.00084646	0.21988	0.44284			GO_bp:go_neuromuscular_process_controlling_posture	SET	13	0.20572	0.0055088	0.21074	0.1645
GO_bp:go_tetrapyrrole_catabolic_process	SET	8	0.34802	0.0073117	0.29054	0.1155		GO_bp:go_tetrapyrrole_catabolic_process	SET	8	0.52558	0.011042	0.29153	0.035719			GO_bp:go_tetrapyrrole_catabolic_process	SET	8	0.15812	0.003322	0.27946	0.28577
GO_bp:go_digestive_system_development	SET	133	0.1003	0.0085621	0.083735	0.11551		GO_bp:go_digestive_system_development	SET	133	0.21397	0.018266	0.084012	0.0054386			GO_bp:go_digestive_system_development	SET	133	0.032754	0.0027962	0.08054	0.34212
GO_bp:go_positive_regulation_of_alcohol_biosynthetic_process	SET	25	0.21282	0.0079003	0.17771	0.11556		GO_bp:go_positive_regulation_of_alcohol_biosynthetic_process	SET	25	0.31918	0.011849	0.17832	0.036741			GO_bp:go_positive_regulation_of_alcohol_biosynthetic_process	SET	25	-0.0019436	-7.2152e-05	0.17093	0.50454
GO_bp:go_negative_regulation_of_dendritic_spine_development	SET	10	0.35813	0.0084118	0.29926	0.11572		GO_bp:go_negative_regulation_of_dendritic_spine_development	SET	10	0.58223	0.013676	0.30028	0.02626			GO_bp:go_negative_regulation_of_dendritic_spine_development	SET	10	0.49219	0.011561	0.28782	0.043636
Curated_gene_sets:mikkelsen_mef_hcp_with_h3_unmethylated	SET	185	0.077717	0.0078135	0.064954	0.11576		Curated_gene_sets:mikkelsen_mef_hcp_with_h3_unmethylated	SET	185	0.0012935	0.00013005	0.065182	0.49208			Curated_gene_sets:mikkelsen_mef_hcp_with_h3_unmethylated	SET	185	-0.074464	-0.0074864	0.062473	0.88335
Curated_gene_sets:tseng_irs1_targets_up	SET	98	0.099769	0.0073181	0.083413	0.11584		Curated_gene_sets:tseng_irs1_targets_up	SET	98	0.12132	0.0088991	0.083701	0.073611			Curated_gene_sets:tseng_irs1_targets_up	SET	98	0.032543	0.0023871	0.080231	0.34251
GO_mf:go_nuclear_import_signal_receptor_activity	SET	9	0.35983	0.0080183	0.30096	0.11593		GO_mf:go_nuclear_import_signal_receptor_activity	SET	9	0.218	0.0048579	0.30201	0.2352			GO_mf:go_nuclear_import_signal_receptor_activity	SET	9	0.14977	0.0033375	0.28947	0.30244
GO_bp:go_mesenchymal_to_epithelial_transition_involved_in_metanephros_morphogenesis	SET	12	0.35302	0.0090827	0.2953	0.11596		GO_bp:go_mesenchymal_to_epithelial_transition_involved_in_metanephros_morphogenesis	SET	12	0.092958	0.0023917	0.29634	0.37688			GO_bp:go_mesenchymal_to_epithelial_transition_involved_in_metanephros_morphogenesis	SET	12	0.015897	0.000409	0.28404	0.47768
Curated_gene_sets:biocarta_dsp_pathway	SET	8	0.387	0.0081308	0.32378	0.116		Curated_gene_sets:biocarta_dsp_pathway	SET	8	0.39798	0.0083614	0.3249	0.11031			Curated_gene_sets:biocarta_dsp_pathway	SET	8	-0.57233	-0.012024	0.3114	0.96696
Curated_gene_sets:biocarta_il22bp_pathway	SET	8	0.46575	0.0097851	0.38967	0.11601		Curated_gene_sets:biocarta_il22bp_pathway	SET	8	0.18947	0.0039808	0.39104	0.31401			Curated_gene_sets:biocarta_il22bp_pathway	SET	8	-0.013837	-0.0002907	0.37481	0.51472
Curated_gene_sets:cheok_response_to_mercaptopurine_and_ld_mtx_dn	SET	18	0.22661	0.0071394	0.18963	0.11606		Curated_gene_sets:cheok_response_to_mercaptopurine_and_ld_mtx_dn	SET	18	-0.060411	-0.0019033	0.1903	0.62455			Curated_gene_sets:cheok_response_to_mercaptopurine_and_ld_mtx_dn	SET	18	0.093262	0.0029383	0.1824	0.30457
Curated_gene_sets:krishnan_furin_targets_dn	SET	10	0.24811	0.0058277	0.2077	0.11614		Curated_gene_sets:krishnan_furin_targets_dn	SET	10	0.047575	0.0011174	0.20843	0.40973			Curated_gene_sets:krishnan_furin_targets_dn	SET	10	-0.6198	-0.014558	0.19972	0.99904
GO_bp:go_positive_regulation_of_cell_migration_involved_in_sprouting_angiogenesis	SET	19	0.24809	0.0080303	0.20777	0.11623		GO_bp:go_positive_regulation_of_cell_migration_involved_in_sprouting_angiogenesis	SET	19	0.20015	0.0064785	0.20849	0.16854			GO_bp:go_positive_regulation_of_cell_migration_involved_in_sprouting_angiogenesis	SET	19	-0.028535	-0.00092363	0.19984	0.55677
Curated_gene_sets:kegg_renal_cell_carcinoma	SET	67	0.13496	0.0081921	0.11303	0.11626		Curated_gene_sets:kegg_renal_cell_carcinoma	SET	67	0.10627	0.0064509	0.11343	0.17441			Curated_gene_sets:kegg_renal_cell_carcinoma	SET	67	0.11811	0.0071697	0.10872	0.13866
Curated_gene_sets:choi_atl_acute_stage	SET	4	0.45311	0.0067321	0.37953	0.11628		Curated_gene_sets:choi_atl_acute_stage	SET	4	-0.075896	-0.0011276	0.38087	0.57897			Curated_gene_sets:choi_atl_acute_stage	SET	4	0.13311	0.0019776	0.36505	0.3577
GO_bp:go_positive_regulation_of_cell_maturation	SET	8	0.41964	0.0088165	0.3516	0.11634		GO_bp:go_positive_regulation_of_cell_maturation	SET	8	0.51649	0.010851	0.35281	0.071618			GO_bp:go_positive_regulation_of_cell_maturation	SET	8	0.25511	0.0053597	0.33818	0.22532
Curated_gene_sets:biocarta_csk_pathway	SET	18	0.22908	0.0072173	0.19206	0.1165		Curated_gene_sets:biocarta_csk_pathway	SET	18	0.10952	0.0034506	0.19274	0.28494			Curated_gene_sets:biocarta_csk_pathway	SET	18	-0.099635	-0.0031391	0.18473	0.70517
GO_mf:go_calcium_transporting_atpase_activity	SET	9	0.38952	0.0086798	0.32666	0.11656		GO_mf:go_calcium_transporting_atpase_activity	SET	9	0.51608	0.0115	0.32779	0.057703			GO_mf:go_calcium_transporting_atpase_activity	SET	9	0.081755	0.0018218	0.3142	0.39736
Curated_gene_sets:landis_breast_cancer_progression_up	SET	39	0.16321	0.0075646	0.13689	0.11659		Curated_gene_sets:landis_breast_cancer_progression_up	SET	39	0.13389	0.0062055	0.13737	0.16487			Curated_gene_sets:landis_breast_cancer_progression_up	SET	39	-0.20388	-0.0094496	0.13166	0.93924
GO_bp:go_regulation_of_acute_inflammatory_response_to_antigenic_stimulus	SET	12	0.32651	0.0084006	0.27386	0.11659		GO_bp:go_regulation_of_acute_inflammatory_response_to_antigenic_stimulus	SET	12	0.19578	0.0050372	0.27482	0.23811			GO_bp:go_regulation_of_acute_inflammatory_response_to_antigenic_stimulus	SET	12	0.27769	0.0071446	0.2634	0.14589
GO_bp:go_organonitrogen_compound_biosynthetic_process	SET	1606	0.026985	0.0076702	0.022635	0.1166		GO_bp:go_organonitrogen_compound_biosynthetic_process	SET	1606	-0.017983	-0.0051114	0.022714	0.78573			GO_bp:go_organonitrogen_compound_biosynthetic_process	SET	1606	0.055007	0.015635	0.021767	0.0057554
GO_bp:go_ectodermal_placode_development	SET	12	0.29503	0.0075907	0.24748	0.11661		GO_bp:go_ectodermal_placode_development	SET	12	0.1763	0.004536	0.24834	0.23888			GO_bp:go_ectodermal_placode_development	SET	12	0.10646	0.0027391	0.23803	0.32735
Curated_gene_sets:hoshida_liver_cancer_subclass_s1	SET	220	0.070788	0.0077533	0.059404	0.11671		Curated_gene_sets:hoshida_liver_cancer_subclass_s1	SET	220	0.089549	0.0098082	0.059608	0.066521			Curated_gene_sets:hoshida_liver_cancer_subclass_s1	SET	220	0.0016192	0.00017735	0.057138	0.4887
Curated_gene_sets:sotiriou_breast_cancer_grade_1_vs_3_up	SET	146	0.08275	0.0073987	0.069447	0.11672		Curated_gene_sets:sotiriou_breast_cancer_grade_1_vs_3_up	SET	146	0.10317	0.0092247	0.069686	0.069374			Curated_gene_sets:sotiriou_breast_cancer_grade_1_vs_3_up	SET	146	-0.040192	-0.0035936	0.066797	0.72631
Curated_gene_sets:reactome_synthesis_of_pips_at_the_late_endosome_membrane	SET	10	0.31567	0.0074145	0.26498	0.11677		Curated_gene_sets:reactome_synthesis_of_pips_at_the_late_endosome_membrane	SET	10	-0.0018534	-4.3532e-05	0.26591	0.50278			Curated_gene_sets:reactome_synthesis_of_pips_at_the_late_endosome_membrane	SET	10	0.29739	0.0069852	0.25486	0.12164
GO_bp:go_nephron_tubule_formation	SET	15	0.29794	0.0085697	0.25012	0.11679		GO_bp:go_nephron_tubule_formation	SET	15	-0.098004	-0.0028189	0.25099	0.6519			GO_bp:go_nephron_tubule_formation	SET	15	0.08974	0.0025812	0.24057	0.35457
Curated_gene_sets:marson_bound_by_foxp3_unstimulated	SET	1105	0.032816	0.0078536	0.027555	0.11685		Curated_gene_sets:marson_bound_by_foxp3_unstimulated	SET	1105	0.023551	0.0056363	0.027652	0.1972			Curated_gene_sets:marson_bound_by_foxp3_unstimulated	SET	1105	-0.01246	-0.0029819	0.026504	0.68086
GO_bp:go_skeletal_muscle_cell_proliferation	SET	15	0.25567	0.0073538	0.21471	0.11688		GO_bp:go_skeletal_muscle_cell_proliferation	SET	15	0.15507	0.0044602	0.21546	0.23586			GO_bp:go_skeletal_muscle_cell_proliferation	SET	15	0.11727	0.0033731	0.20652	0.28507
GO_bp:go_regulation_of_iron_ion_transport	SET	4	0.35296	0.0052442	0.29652	0.11697		GO_bp:go_regulation_of_iron_ion_transport	SET	4	0.050332	0.00074781	0.29757	0.43284			GO_bp:go_regulation_of_iron_ion_transport	SET	4	0.25079	0.0037262	0.28521	0.18961
Curated_gene_sets:kegg_epithelial_cell_signaling_in_helicobacter_pylori_infection	SET	64	0.1297	0.0076952	0.10903	0.11711		Curated_gene_sets:kegg_epithelial_cell_signaling_in_helicobacter_pylori_infection	SET	64	-0.067665	-0.0040147	0.10941	0.73186			Curated_gene_sets:kegg_epithelial_cell_signaling_in_helicobacter_pylori_infection	SET	64	-0.08309	-0.0049299	0.10486	0.78592
Curated_gene_sets:yagi_aml_with_t_8_21_translocation	SET	324	0.057765	0.0076557	0.048564	0.11714		Curated_gene_sets:yagi_aml_with_t_8_21_translocation	SET	324	0.018	0.0023856	0.048734	0.35594			Curated_gene_sets:yagi_aml_with_t_8_21_translocation	SET	324	0.025038	0.0033184	0.046711	0.29598
Curated_gene_sets:gargalovic_response_to_oxidized_phospholipids_brown_up	SET	14	0.28047	0.0077938	0.23585	0.11719		Curated_gene_sets:gargalovic_response_to_oxidized_phospholipids_brown_up	SET	14	-0.16938	-0.0047069	0.23667	0.7629			Curated_gene_sets:gargalovic_response_to_oxidized_phospholipids_brown_up	SET	14	-0.012123	-0.00033689	0.22685	0.52131
GO_bp:go_cardiac_muscle_cell_differentiation	SET	108	0.10217	0.0078653	0.085946	0.11727		GO_bp:go_cardiac_muscle_cell_differentiation	SET	108	0.011553	0.00088934	0.086248	0.44672			GO_bp:go_cardiac_muscle_cell_differentiation	SET	108	0.13578	0.010453	0.08266	0.050235
Curated_gene_sets:biocarta_ps1_pathway	SET	11	0.34083	0.0083959	0.28674	0.1173		Curated_gene_sets:biocarta_ps1_pathway	SET	11	0.37193	0.0091621	0.28773	0.098082			Curated_gene_sets:biocarta_ps1_pathway	SET	11	-0.2826	-0.0069614	0.27579	0.84723
Curated_gene_sets:mikkelsen_ips_hcp_with_h3_unmethylated	SET	74	0.12619	0.0080484	0.10621	0.11741		Curated_gene_sets:mikkelsen_ips_hcp_with_h3_unmethylated	SET	74	0.039717	0.0025332	0.10659	0.35472			Curated_gene_sets:mikkelsen_ips_hcp_with_h3_unmethylated	SET	74	-0.0087449	-0.00055776	0.10216	0.53411
Curated_gene_sets:gouyer_tati_targets_dn	SET	16	0.2591	0.0076968	0.21812	0.11744		Curated_gene_sets:gouyer_tati_targets_dn	SET	16	0.52704	0.015656	0.21884	0.0080195			Curated_gene_sets:gouyer_tati_targets_dn	SET	16	0.046394	0.0013782	0.2098	0.41249
GO_bp:go_positive_regulation_of_amyloid_beta_formation	SET	11	0.34846	0.0085839	0.29339	0.11749		GO_bp:go_positive_regulation_of_amyloid_beta_formation	SET	11	0.35238	0.0086804	0.29441	0.11568			GO_bp:go_positive_regulation_of_amyloid_beta_formation	SET	11	-0.073231	-0.001804	0.2822	0.60237
GO_bp:go_regulation_of_histone_phosphorylation	SET	12	0.32993	0.0084886	0.27785	0.11754		GO_bp:go_regulation_of_histone_phosphorylation	SET	12	0.31821	0.0081871	0.27881	0.12688			GO_bp:go_regulation_of_histone_phosphorylation	SET	12	0.52655	0.013547	0.26722	0.0244
Curated_gene_sets:bacolod_resistance_to_alkylating_agents_up	SET	23	0.21118	0.0075198	0.17784	0.11754		Curated_gene_sets:bacolod_resistance_to_alkylating_agents_up	SET	23	-0.10789	-0.0038417	0.17847	0.72725			Curated_gene_sets:bacolod_resistance_to_alkylating_agents_up	SET	23	-0.11324	-0.0040324	0.17106	0.74602
Curated_gene_sets:flechner_biopsy_kidney_transplant_rejected_vs_ok_up	SET	81	0.11972	0.0079872	0.10084	0.11759		Curated_gene_sets:flechner_biopsy_kidney_transplant_rejected_vs_ok_up	SET	81	-0.086473	-0.0057692	0.10119	0.80359			Curated_gene_sets:flechner_biopsy_kidney_transplant_rejected_vs_ok_up	SET	81	0.025355	0.0016916	0.096994	0.39689
GO_bp:go_steroid_esterification	SET	14	0.27208	0.0075606	0.22947	0.11788		GO_bp:go_steroid_esterification	SET	14	0.20874	0.0058005	0.23027	0.18234			GO_bp:go_steroid_esterification	SET	14	0.23609	0.0065607	0.22071	0.14238
Curated_gene_sets:tien_intestine_probiotics_6hr_up	SET	46	0.15042	0.0075702	0.12688	0.11791		Curated_gene_sets:tien_intestine_probiotics_6hr_up	SET	46	0.11867	0.0059721	0.12732	0.17567			Curated_gene_sets:tien_intestine_probiotics_6hr_up	SET	46	-0.34356	-0.01729	0.12201	0.99756
Curated_gene_sets:becker_tamoxifen_resistance_dn	SET	50	0.14298	0.0075014	0.12064	0.11797		Curated_gene_sets:becker_tamoxifen_resistance_dn	SET	50	-0.041589	-0.0021819	0.12106	0.6344			Curated_gene_sets:becker_tamoxifen_resistance_dn	SET	50	0.034618	0.0018161	0.11604	0.38273
GO_bp:go_response_to_iron_iii_ion	SET	4	0.4412	0.0065553	0.37245	0.1181		GO_bp:go_response_to_iron_iii_ion	SET	4	-0.24612	-0.0036568	0.37376	0.74489			GO_bp:go_response_to_iron_iii_ion	SET	4	0.41248	0.0061285	0.35823	0.12478
GO_bp:go_sulfation	SET	16	0.27955	0.0083041	0.23603	0.11814		GO_bp:go_sulfation	SET	16	0.039437	0.0011715	0.23686	0.43388			GO_bp:go_sulfation	SET	16	0.24585	0.0073032	0.22701	0.13942
GO_cc:go_myofilament	SET	30	0.18309	0.0074446	0.1547	0.1183		GO_cc:go_myofilament	SET	30	-0.0048719	-0.00019809	0.15524	0.51252			GO_cc:go_myofilament	SET	30	-0.22836	-0.009285	0.14878	0.93758
GO_cc:go_clathrin_sculpted_monoamine_transport_vesicle	SET	5	0.4499	0.0074732	0.38032	0.11842		GO_cc:go_clathrin_sculpted_monoamine_transport_vesicle	SET	5	0.54898	0.009119	0.38163	0.075155			GO_cc:go_clathrin_sculpted_monoamine_transport_vesicle	SET	5	0.14037	0.0023317	0.36581	0.35059
GO_bp:go_pentose_phosphate_shunt	SET	15	0.26865	0.0077271	0.2273	0.11863		GO_bp:go_pentose_phosphate_shunt	SET	15	0.37125	0.010678	0.22808	0.051799			GO_bp:go_pentose_phosphate_shunt	SET	15	-0.19455	-0.0055959	0.21862	0.81324
GO_bp:go_cardiac_chamber_formation	SET	9	0.36834	0.0082079	0.31182	0.11876		GO_bp:go_cardiac_chamber_formation	SET	9	0.33532	0.0074721	0.3129	0.14195			GO_bp:go_cardiac_chamber_formation	SET	9	-0.4198	-0.0093547	0.2999	0.9192
GO_bp:go_protein_lipoylation	SET	7	0.39576	0.007778	0.33515	0.11884		GO_bp:go_protein_lipoylation	SET	7	0.24407	0.0047968	0.33633	0.23401			GO_bp:go_protein_lipoylation	SET	7	-0.032391	-0.00063659	0.32237	0.54002
Curated_gene_sets:reactome_signaling_by_egfr_in_cancer	SET	23	0.22501	0.0080124	0.19056	0.11885		Curated_gene_sets:reactome_signaling_by_egfr_in_cancer	SET	23	0.089243	0.0031778	0.19123	0.32037			Curated_gene_sets:reactome_signaling_by_egfr_in_cancer	SET	23	0.1817	0.0064703	0.18328	0.16076
Curated_gene_sets:gargalovic_response_to_oxidized_phospholipids_grey_dn	SET	71	0.13224	0.0082626	0.11202	0.1189		Curated_gene_sets:gargalovic_response_to_oxidized_phospholipids_grey_dn	SET	71	-0.060303	-0.0037678	0.11241	0.70418			Curated_gene_sets:gargalovic_response_to_oxidized_phospholipids_grey_dn	SET	71	-0.12995	-0.0081196	0.10774	0.88612
GO_bp:go_regulation_of_the_force_of_heart_contraction	SET	27	0.2242	0.0086491	0.19001	0.11902		GO_bp:go_regulation_of_the_force_of_heart_contraction	SET	27	0.095219	0.0036732	0.19068	0.30876			GO_bp:go_regulation_of_the_force_of_heart_contraction	SET	27	0.19043	0.0073462	0.18276	0.14872
GO_bp:go_negative_regulation_of_receptor_biosynthetic_process	SET	7	0.44806	0.0088059	0.37984	0.11909		GO_bp:go_negative_regulation_of_receptor_biosynthetic_process	SET	7	0.33198	0.0065245	0.38116	0.19189			GO_bp:go_negative_regulation_of_receptor_biosynthetic_process	SET	7	-0.26554	-0.0052187	0.36534	0.76633
Curated_gene_sets:kim_mycl1_amplification_targets_dn	SET	19	0.23116	0.0074821	0.19601	0.11915		Curated_gene_sets:kim_mycl1_amplification_targets_dn	SET	19	0.049828	0.0016128	0.1967	0.40001			Curated_gene_sets:kim_mycl1_amplification_targets_dn	SET	19	-0.071958	-0.0023291	0.18853	0.64864
GO_mf:go_tau_protein_kinase_activity	SET	21	0.22918	0.0077983	0.19436	0.11917		GO_mf:go_tau_protein_kinase_activity	SET	21	0.22293	0.0075856	0.19503	0.12652			GO_mf:go_tau_protein_kinase_activity	SET	21	0.0075731	0.00025769	0.18694	0.48384
Curated_gene_sets:kegg_vasopressin_regulated_water_reabsorption	SET	41	0.17327	0.0082334	0.14701	0.11928		Curated_gene_sets:kegg_vasopressin_regulated_water_reabsorption	SET	41	0.087318	0.0041493	0.14752	0.27696			Curated_gene_sets:kegg_vasopressin_regulated_water_reabsorption	SET	41	0.10195	0.0048446	0.1414	0.23545
GO_bp:go_cellular_response_to_alcohol	SET	80	0.1276	0.0084606	0.10829	0.11935		GO_bp:go_cellular_response_to_alcohol	SET	80	0.19387	0.012855	0.10866	0.037204			GO_bp:go_cellular_response_to_alcohol	SET	80	-0.046402	-0.0030767	0.10416	0.67202
GO_cc:go_bcl_2_family_protein_complex	SET	5	0.44624	0.0074124	0.37915	0.11961		GO_cc:go_bcl_2_family_protein_complex	SET	5	0.80191	0.013321	0.38042	0.017526			GO_cc:go_bcl_2_family_protein_complex	SET	5	-0.34754	-0.0057729	0.36467	0.8297
GO_bp:go_aortic_valve_development	SET	26	0.23081	0.0087376	0.19614	0.11966		GO_bp:go_aortic_valve_development	SET	26	0.26922	0.010192	0.19682	0.085683			GO_bp:go_aortic_valve_development	SET	26	0.064308	0.0024345	0.18866	0.3666
GO_bp:go_branching_involved_in_blood_vessel_morphogenesis	SET	28	0.20564	0.0080781	0.17476	0.11968		GO_bp:go_branching_involved_in_blood_vessel_morphogenesis	SET	28	0.31383	0.012328	0.17536	0.036767			GO_bp:go_branching_involved_in_blood_vessel_morphogenesis	SET	28	-0.15327	-0.0060211	0.16809	0.81907
GO_bp:go_immature_t_cell_proliferation_in_thymus	SET	6	0.37654	0.0068516	0.32015	0.11978		GO_bp:go_immature_t_cell_proliferation_in_thymus	SET	6	0.31098	0.0056586	0.32126	0.16653			GO_bp:go_immature_t_cell_proliferation_in_thymus	SET	6	-0.020222	-0.00036795	0.30794	0.52618
GO_bp:go_adrenergic_receptor_signaling_pathway	SET	25	0.22915	0.0085067	0.1949	0.11986		GO_bp:go_adrenergic_receptor_signaling_pathway	SET	25	0.20639	0.0076619	0.19558	0.14565			GO_bp:go_adrenergic_receptor_signaling_pathway	SET	25	0.14351	0.0053276	0.18746	0.22198
GO_mf:go_nucleoside_diphosphate_kinase_activity	SET	16	0.30175	0.0089637	0.25667	0.11988		GO_mf:go_nucleoside_diphosphate_kinase_activity	SET	16	0.5696	0.01692	0.25753	0.013499			GO_mf:go_nucleoside_diphosphate_kinase_activity	SET	16	-0.023194	-0.000689	0.24688	0.53743
Curated_gene_sets:reactome_mitotic_g2_g2_m_phases	SET	190	0.073878	0.0075261	0.062847	0.1199		Curated_gene_sets:reactome_mitotic_g2_g2_m_phases	SET	190	-0.068883	-0.0070172	0.063065	0.86263			Curated_gene_sets:reactome_mitotic_g2_g2_m_phases	SET	190	-0.019774	-0.0020145	0.060449	0.62821
GO_bp:go_acetyl_coa_biosynthetic_process	SET	18	0.21771	0.0068592	0.18547	0.12024		GO_bp:go_acetyl_coa_biosynthetic_process	SET	18	-0.048579	-0.0015305	0.18612	0.60295			GO_bp:go_acetyl_coa_biosynthetic_process	SET	18	0.10791	0.0033998	0.17839	0.27263
GO_mf:go_prostaglandin_e_receptor_activity	SET	5	0.49841	0.008279	0.42463	0.12026		GO_mf:go_prostaglandin_e_receptor_activity	SET	5	0.62086	0.010313	0.4261	0.072555			GO_mf:go_prostaglandin_e_receptor_activity	SET	5	1.0161	0.016878	0.40835	0.0064253
GO_bp:go_anatomical_structure_regression	SET	10	0.33005	0.0077523	0.28125	0.1203		GO_bp:go_anatomical_structure_regression	SET	10	0.16931	0.0039767	0.28223	0.27429			GO_bp:go_anatomical_structure_regression	SET	10	-0.18605	-0.0043699	0.27051	0.75419
Curated_gene_sets:reactome_met_promotes_cell_motility	SET	41	0.17394	0.0082656	0.14825	0.12035		Curated_gene_sets:reactome_met_promotes_cell_motility	SET	41	0.27809	0.013215	0.14875	0.030789			Curated_gene_sets:reactome_met_promotes_cell_motility	SET	41	0.041785	0.0019856	0.14259	0.38475
GO_cc:go_cell_tip	SET	7	0.47201	0.0092765	0.40237	0.12039		GO_cc:go_cell_tip	SET	7	0.17696	0.0034778	0.40378	0.33061			GO_cc:go_cell_tip	SET	7	0.16067	0.0031577	0.38702	0.33902
GO_mf:go_rna_polymerase_binding	SET	57	0.13549	0.007588	0.1155	0.12039		GO_mf:go_rna_polymerase_binding	SET	57	-0.0094112	-0.00052707	0.1159	0.53236			GO_mf:go_rna_polymerase_binding	SET	57	0.14421	0.0080762	0.11108	0.097123
Curated_gene_sets:tonks_targets_of_runx1_runx1t1_fusion_sustained_in_monocyte_dn	SET	8	0.36982	0.0077697	0.31529	0.12042		Curated_gene_sets:tonks_targets_of_runx1_runx1t1_fusion_sustained_in_monocyte_dn	SET	8	0.35281	0.0074124	0.31639	0.13241			Curated_gene_sets:tonks_targets_of_runx1_runx1t1_fusion_sustained_in_monocyte_dn	SET	8	0.61235	0.012865	0.30323	0.021728
Curated_gene_sets:astier_integrin_signaling	SET	53	0.14849	0.0080201	0.12661	0.12043		Curated_gene_sets:astier_integrin_signaling	SET	53	0.14733	0.0079573	0.12705	0.1231			Curated_gene_sets:astier_integrin_signaling	SET	53	-0.10331	-0.0055796	0.12177	0.80187
Curated_gene_sets:mariadason_response_to_butyrate_sulindac_6	SET	43	0.16846	0.0081976	0.14367	0.12049		Curated_gene_sets:mariadason_response_to_butyrate_sulindac_6	SET	43	0.08007	0.0038963	0.14417	0.28932			Curated_gene_sets:mariadason_response_to_butyrate_sulindac_6	SET	43	0.35297	0.017176	0.13816	0.0053164
GO_bp:go_anatomical_structure_arrangement	SET	15	0.28248	0.008125	0.24096	0.12054		GO_bp:go_anatomical_structure_arrangement	SET	15	0.18919	0.0054417	0.2418	0.21699			GO_bp:go_anatomical_structure_arrangement	SET	15	0.23676	0.0068099	0.23176	0.1535
GO_bp:go_adenylate_cyclase_activating_g_protein_coupled_receptor_signaling_pathway	SET	122	0.099709	0.0081549	0.085054	0.12055		GO_bp:go_adenylate_cyclase_activating_g_protein_coupled_receptor_signaling_pathway	SET	122	0.12073	0.0098737	0.085348	0.078615			GO_bp:go_adenylate_cyclase_activating_g_protein_coupled_receptor_signaling_pathway	SET	122	0.086111	0.0070427	0.081807	0.14627
Curated_gene_sets:hoffmann_small_pre_bii_to_immature_b_lymphocyte_dn	SET	33	0.1689	0.0072021	0.14408	0.12055		Curated_gene_sets:hoffmann_small_pre_bii_to_immature_b_lymphocyte_dn	SET	33	0.062721	0.0026745	0.14458	0.33222			Curated_gene_sets:hoffmann_small_pre_bii_to_immature_b_lymphocyte_dn	SET	33	0.043372	0.0018494	0.13858	0.37715
GO_bp:go_de_novo_nad_biosynthetic_process	SET	10	0.32891	0.0077256	0.28058	0.12056		GO_bp:go_de_novo_nad_biosynthetic_process	SET	10	0.2406	0.0056513	0.28156	0.19641			GO_bp:go_de_novo_nad_biosynthetic_process	SET	10	0.08382	0.0019688	0.26988	0.37806
Curated_gene_sets:ruiz_tnc_targets_dn	SET	138	0.088383	0.0076846	0.075438	0.12069		Curated_gene_sets:ruiz_tnc_targets_dn	SET	138	0.015784	0.0013724	0.075703	0.41742			Curated_gene_sets:ruiz_tnc_targets_dn	SET	138	-0.020495	-0.001782	0.07256	0.6112
GO_bp:go_positive_regulation_of_small_molecule_metabolic_process	SET	90	0.10959	0.0077054	0.093556	0.12072		GO_bp:go_positive_regulation_of_small_molecule_metabolic_process	SET	90	0.064942	0.004566	0.093883	0.24456			GO_bp:go_positive_regulation_of_small_molecule_metabolic_process	SET	90	0.023401	0.0016453	0.089986	0.39742
Curated_gene_sets:reactome_activation_of_ras_in_b_cells	SET	4	0.57795	0.008587	0.49342	0.12074		Curated_gene_sets:reactome_activation_of_ras_in_b_cells	SET	4	0.18506	0.0027496	0.49515	0.3543			Curated_gene_sets:reactome_activation_of_ras_in_b_cells	SET	4	0.33846	0.0050288	0.47459	0.23787
GO_bp:go_homologous_chromosome_segregation	SET	53	0.12914	0.0069747	0.11026	0.12076		GO_bp:go_homologous_chromosome_segregation	SET	53	0.10233	0.005527	0.11064	0.17751			GO_bp:go_homologous_chromosome_segregation	SET	53	-0.1054	-0.0056927	0.10605	0.83986
GO_bp:go_activation_of_protein_kinase_a_activity	SET	17	0.24963	0.0076434	0.21316	0.12079		GO_bp:go_activation_of_protein_kinase_a_activity	SET	17	0.28395	0.0086942	0.2139	0.092186			GO_bp:go_activation_of_protein_kinase_a_activity	SET	17	-0.32445	-0.0099343	0.20502	0.94323
Curated_gene_sets:reactome_class_a_1_rhodopsin_like_receptors	SET	280	0.06701	0.0082662	0.057229	0.12083		Curated_gene_sets:reactome_class_a_1_rhodopsin_like_receptors	SET	280	0.04743	0.0058509	0.057428	0.20443			Curated_gene_sets:reactome_class_a_1_rhodopsin_like_receptors	SET	280	0.10057	0.012406	0.055039	0.033846
Curated_gene_sets:frederick_prkci_targets	SET	10	0.33015	0.0077547	0.28197	0.12083		Curated_gene_sets:frederick_prkci_targets	SET	10	-0.090445	-0.0021244	0.28296	0.62538			Curated_gene_sets:frederick_prkci_targets	SET	10	-0.19907	-0.0046758	0.27121	0.76852
GO_bp:go_chromosome_localization	SET	73	0.11616	0.007359	0.099213	0.12084		GO_bp:go_chromosome_localization	SET	73	0.010247	0.00064917	0.099561	0.45901			GO_bp:go_chromosome_localization	SET	73	0.072849	0.0046151	0.095426	0.22261
GO_bp:go_taurine_metabolic_process	SET	5	0.47924	0.0079607	0.40957	0.12098		GO_bp:go_taurine_metabolic_process	SET	5	0.74325	0.012346	0.41096	0.035268			GO_bp:go_taurine_metabolic_process	SET	5	0.38114	0.0063311	0.39393	0.16665
GO_bp:go_spinal_cord_patterning	SET	22	0.2433	0.0084733	0.20795	0.12102		GO_bp:go_spinal_cord_patterning	SET	22	0.17823	0.0062072	0.20868	0.19654			GO_bp:go_spinal_cord_patterning	SET	22	-0.060492	-0.0021068	0.20002	0.61884
Curated_gene_sets:reactome_interleukin_6_family_signaling	SET	23	0.21093	0.0075111	0.18035	0.12109		Curated_gene_sets:reactome_interleukin_6_family_signaling	SET	23	0.13073	0.0046552	0.18098	0.23504			Curated_gene_sets:reactome_interleukin_6_family_signaling	SET	23	0.15871	0.0056513	0.17346	0.18012
GO_mf:go_er_retention_sequence_binding	SET	5	0.33864	0.0056252	0.28964	0.12117		GO_mf:go_er_retention_sequence_binding	SET	5	0.16393	0.0027231	0.29065	0.28637			GO_mf:go_er_retention_sequence_binding	SET	5	0.10976	0.0018232	0.27859	0.3468
Curated_gene_sets:biocarta_cellcycle_pathway	SET	22	0.21143	0.0073635	0.1809	0.12126		Curated_gene_sets:biocarta_cellcycle_pathway	SET	22	0.13705	0.0047729	0.18154	0.22515			Curated_gene_sets:biocarta_cellcycle_pathway	SET	22	0.17635	0.0061419	0.174	0.15541
GO_mf:go_oxidoreductase_activity_acting_on_paired_donors_with_incorporation_or_reduction_of_molecular_oxygen	SET	150	0.087663	0.0079438	0.075029	0.12133		GO_mf:go_oxidoreductase_activity_acting_on_paired_donors_with_incorporation_or_reduction_of_molecular_oxygen	SET	150	0.0092182	0.00083533	0.075293	0.45128			GO_mf:go_oxidoreductase_activity_acting_on_paired_donors_with_incorporation_or_reduction_of_molecular_oxygen	SET	150	-0.13569	-0.012296	0.072159	0.96997
GO_bp:go_cyclic_nucleotide_mediated_signaling	SET	189	0.078207	0.0079464	0.066955	0.1214		GO_bp:go_cyclic_nucleotide_mediated_signaling	SET	189	0.12846	0.013052	0.067183	0.027944			GO_bp:go_cyclic_nucleotide_mediated_signaling	SET	189	0.03193	0.0032443	0.0644	0.31002
Curated_gene_sets:wakabayashi_adipogenesis_pparg_bound_36hr	SET	29	0.19826	0.0079259	0.16978	0.12147		Curated_gene_sets:wakabayashi_adipogenesis_pparg_bound_36hr	SET	29	0.089707	0.0035863	0.17038	0.29927			Curated_gene_sets:wakabayashi_adipogenesis_pparg_bound_36hr	SET	29	0.06865	0.0027445	0.1633	0.33711
GO_bp:go_establishment_of_protein_localization_to_plasma_membrane	SET	53	0.1295	0.0069941	0.11099	0.12167		GO_bp:go_establishment_of_protein_localization_to_plasma_membrane	SET	53	-0.055659	-0.0030061	0.11138	0.69136			GO_bp:go_establishment_of_protein_localization_to_plasma_membrane	SET	53	0.082784	0.0044711	0.10676	0.21904
GO_cc:go_coated_vesicle_membrane	SET	166	0.076989	0.0073359	0.065999	0.12171		GO_cc:go_coated_vesicle_membrane	SET	166	-0.0024922	-0.00023747	0.06623	0.51501			GO_cc:go_coated_vesicle_membrane	SET	166	-0.031369	-0.002989	0.06348	0.6894
GO_mf:go_peroxiredoxin_activity	SET	7	0.41566	0.0081691	0.35664	0.12192		GO_mf:go_peroxiredoxin_activity	SET	7	0.23547	0.0046278	0.35789	0.25529			GO_mf:go_peroxiredoxin_activity	SET	7	0.026961	0.00052988	0.34303	0.46868
GO_mf:go_calcium_dependent_protein_serine_threonine_phosphatase_activity	SET	7	0.38606	0.0075874	0.33136	0.122		GO_mf:go_calcium_dependent_protein_serine_threonine_phosphatase_activity	SET	7	0.63153	0.012412	0.33248	0.028763			GO_mf:go_calcium_dependent_protein_serine_threonine_phosphatase_activity	SET	7	-0.17844	-0.0035068	0.31871	0.71221
GO_cc:go_neuromuscular_junction	SET	70	0.11827	0.0073374	0.10153	0.12205		GO_cc:go_neuromuscular_junction	SET	70	0.07156	0.0044396	0.10188	0.24123			GO_cc:go_neuromuscular_junction	SET	70	-0.16235	-0.010072	0.097648	0.95179
GO_bp:go_regulation_of_alcohol_biosynthetic_process	SET	72	0.11771	0.0074059	0.1011	0.12216		GO_bp:go_regulation_of_alcohol_biosynthetic_process	SET	72	0.2202	0.013854	0.10144	0.014982			GO_bp:go_regulation_of_alcohol_biosynthetic_process	SET	72	-0.059528	-0.0037454	0.09724	0.72979
GO_bp:go_chylomicron_assembly	SET	10	0.33485	0.007865	0.28762	0.12218		GO_bp:go_chylomicron_assembly	SET	10	0.19427	0.004563	0.28863	0.25046			GO_bp:go_chylomicron_assembly	SET	10	-0.34732	-0.0081578	0.27664	0.89534
Curated_gene_sets:wang_esophagus_cancer_progression_up	SET	8	0.3724	0.0078239	0.32017	0.1224		Curated_gene_sets:wang_esophagus_cancer_progression_up	SET	8	0.21173	0.0044485	0.32129	0.25495			Curated_gene_sets:wang_esophagus_cancer_progression_up	SET	8	-0.094286	-0.0019809	0.30796	0.62026
GO_bp:go_chaperone_mediated_autophagy	SET	14	0.24304	0.0067537	0.20899	0.12244		GO_bp:go_chaperone_mediated_autophagy	SET	14	-0.1264	-0.0035124	0.20972	0.72664			GO_bp:go_chaperone_mediated_autophagy	SET	14	-0.059164	-0.0016441	0.20102	0.61574
Curated_gene_sets:weinmann_adaptation_to_hypoxia_up	SET	26	0.18917	0.0071614	0.1627	0.12249		Curated_gene_sets:weinmann_adaptation_to_hypoxia_up	SET	26	-0.031382	-0.001188	0.16328	0.57621			Curated_gene_sets:weinmann_adaptation_to_hypoxia_up	SET	26	-0.065015	-0.0024613	0.1565	0.66109
GO_bp:go_heart_process	SET	260	0.065296	0.0077661	0.056167	0.12252		GO_bp:go_heart_process	SET	260	0.044501	0.0052928	0.056364	0.2149			GO_bp:go_heart_process	SET	260	-0.0043365	-0.00051577	0.054025	0.53199
Curated_gene_sets:nuytten_ezh2_targets_dn	SET	949	0.032816	0.0073114	0.028232	0.12255		Curated_gene_sets:nuytten_ezh2_targets_dn	SET	949	0.016797	0.0037423	0.028331	0.27663			Curated_gene_sets:nuytten_ezh2_targets_dn	SET	949	0.059769	0.013317	0.027151	0.013861
Curated_gene_sets:reactome_g_alpha_12_13_signalling_events	SET	72	0.1211	0.0076193	0.10421	0.12261		Curated_gene_sets:reactome_g_alpha_12_13_signalling_events	SET	72	0.18304	0.011517	0.10457	0.040027			Curated_gene_sets:reactome_g_alpha_12_13_signalling_events	SET	72	-0.021384	-0.0013455	0.10024	0.58447
GO_bp:go_sensory_perception_of_bitter_taste	SET	40	0.1869	0.0087724	0.16099	0.12284		GO_bp:go_sensory_perception_of_bitter_taste	SET	40	0.087832	0.0041226	0.16155	0.29333			GO_bp:go_sensory_perception_of_bitter_taste	SET	40	-0.038601	-0.0018118	0.15484	0.59843
GO_bp:go_mitochondrial_respiratory_chain_complex_iv_assembly	SET	20	0.20889	0.0069367	0.17996	0.12288		GO_bp:go_mitochondrial_respiratory_chain_complex_iv_assembly	SET	20	-0.11428	-0.0037951	0.18059	0.73657			GO_bp:go_mitochondrial_respiratory_chain_complex_iv_assembly	SET	20	-0.070067	-0.0023268	0.17309	0.65718
GO_bp:go_selenium_compound_metabolic_process	SET	5	0.35023	0.0058177	0.30197	0.12307		GO_bp:go_selenium_compound_metabolic_process	SET	5	0.055082	0.00091496	0.30303	0.42788			GO_bp:go_selenium_compound_metabolic_process	SET	5	-0.36285	-0.0060273	0.29044	0.89422
GO_bp:go_de_novo_nad_biosynthetic_process_from_tryptophan	SET	7	0.4157	0.0081699	0.3585	0.12312		GO_bp:go_de_novo_nad_biosynthetic_process_from_tryptophan	SET	7	0.3841	0.0075488	0.35974	0.14284			GO_bp:go_de_novo_nad_biosynthetic_process_from_tryptophan	SET	7	-0.024492	-0.00048135	0.34482	0.52831
Curated_gene_sets:graham_cml_dividing_vs_normal_quiescent_up	SET	175	0.07312	0.0071518	0.063062	0.12314		Curated_gene_sets:graham_cml_dividing_vs_normal_quiescent_up	SET	175	0.0081226	0.00079447	0.063283	0.44894			Curated_gene_sets:graham_cml_dividing_vs_normal_quiescent_up	SET	175	-0.021488	-0.0021017	0.060656	0.63842
Curated_gene_sets:reactome_zinc_efflux_and_compartmentalization_by_the_slc30_family	SET	7	0.31241	0.0061399	0.26951	0.1232		Curated_gene_sets:reactome_zinc_efflux_and_compartmentalization_by_the_slc30_family	SET	7	0.19102	0.0037541	0.27046	0.24001			Curated_gene_sets:reactome_zinc_efflux_and_compartmentalization_by_the_slc30_family	SET	7	0.010222	0.00020089	0.25923	0.48427
Curated_gene_sets:reactome_traf3_dependent_irf_activation_pathway	SET	13	0.26038	0.0069724	0.22465	0.12323		Curated_gene_sets:reactome_traf3_dependent_irf_activation_pathway	SET	13	0.012429	0.00033283	0.22544	0.47802			Curated_gene_sets:reactome_traf3_dependent_irf_activation_pathway	SET	13	0.0093811	0.00025121	0.21608	0.48269
GO_bp:go_regulation_of_glycogen_catabolic_process	SET	4	0.41287	0.0061343	0.35644	0.12338		GO_bp:go_regulation_of_glycogen_catabolic_process	SET	4	-0.4445	-0.0066042	0.35768	0.89301			GO_bp:go_regulation_of_glycogen_catabolic_process	SET	4	-0.5663	-0.0084139	0.34282	0.95071
Curated_gene_sets:kyng_normal_aging_up	SET	14	0.25265	0.0070208	0.21814	0.1234		Curated_gene_sets:kyng_normal_aging_up	SET	14	0.049846	0.0013852	0.21891	0.40994			Curated_gene_sets:kyng_normal_aging_up	SET	14	0.16485	0.0045809	0.20982	0.21603
Curated_gene_sets:marciniak_er_stress_response_via_chop	SET	21	0.25406	0.0086451	0.21942	0.12347		Curated_gene_sets:marciniak_er_stress_response_via_chop	SET	21	0.23736	0.0080767	0.22018	0.14052			Curated_gene_sets:marciniak_er_stress_response_via_chop	SET	21	0.14917	0.0050758	0.21105	0.23985
GO_bp:go_regulation_of_mitotic_spindle_assembly	SET	17	0.24664	0.0075518	0.21302	0.12348		GO_bp:go_regulation_of_mitotic_spindle_assembly	SET	17	0.070332	0.0021535	0.21377	0.37108			GO_bp:go_regulation_of_mitotic_spindle_assembly	SET	17	-0.03902	-0.0011947	0.2049	0.57552
GO_bp:go_regulation_of_stem_cell_population_maintenance	SET	26	0.22899	0.008669	0.19779	0.12349		GO_bp:go_regulation_of_stem_cell_population_maintenance	SET	26	0.11652	0.0044112	0.19849	0.27858			GO_bp:go_regulation_of_stem_cell_population_maintenance	SET	26	0.076853	0.0029094	0.19025	0.34312
GO_bp:go_hyaluronan_catabolic_process	SET	16	0.23876	0.0070924	0.20623	0.1235		GO_bp:go_hyaluronan_catabolic_process	SET	16	0.032679	0.00097074	0.20695	0.43727			GO_bp:go_hyaluronan_catabolic_process	SET	16	-0.11188	-0.0033235	0.19836	0.71363
GO_mf:go_udp_galactosyltransferase_activity	SET	21	0.20648	0.007026	0.17837	0.12352		GO_mf:go_udp_galactosyltransferase_activity	SET	21	0.12113	0.0041218	0.17899	0.24929			GO_mf:go_udp_galactosyltransferase_activity	SET	21	0.17236	0.0058651	0.17156	0.15753
GO_bp:go_prolactin_secretion	SET	8	0.39681	0.0083368	0.34282	0.12354		GO_bp:go_prolactin_secretion	SET	8	0.17061	0.0035845	0.34402	0.30997			GO_bp:go_prolactin_secretion	SET	8	0.20207	0.0042454	0.32974	0.27
GO_bp:go_positive_regulation_of_heart_contraction	SET	32	0.19355	0.0081276	0.16726	0.1236		GO_bp:go_positive_regulation_of_heart_contraction	SET	32	0.12942	0.0054345	0.16784	0.22033			GO_bp:go_positive_regulation_of_heart_contraction	SET	32	-0.042712	-0.0017935	0.16088	0.60469
GO_bp:go_negative_regulation_of_autophagy	SET	72	0.11606	0.0073023	0.10034	0.1237		GO_bp:go_negative_regulation_of_autophagy	SET	72	-0.023627	-0.0014865	0.10069	0.59276			GO_bp:go_negative_regulation_of_autophagy	SET	72	-0.02461	-0.0015484	0.096507	0.60064
GO_bp:go_muscle_hypertrophy	SET	83	0.11884	0.0080258	0.10275	0.12373		GO_bp:go_muscle_hypertrophy	SET	83	0.036925	0.0024936	0.10311	0.36014			GO_bp:go_muscle_hypertrophy	SET	83	0.089855	0.0060681	0.098831	0.18163
GO_bp:go_branched_chain_amino_acid_transport	SET	5	0.39595	0.0065771	0.34235	0.12373		GO_bp:go_branched_chain_amino_acid_transport	SET	5	0.084817	0.0014089	0.34355	0.4025			GO_bp:go_branched_chain_amino_acid_transport	SET	5	-0.10928	-0.0018152	0.32929	0.63
Curated_gene_sets:reactome_gpcr_ligand_binding	SET	401	0.054852	0.0080701	0.047454	0.12387		Curated_gene_sets:reactome_gpcr_ligand_binding	SET	401	0.038164	0.0056148	0.047619	0.21144			Curated_gene_sets:reactome_gpcr_ligand_binding	SET	401	0.028694	0.0042215	0.045642	0.26479
Curated_gene_sets:cairo_pml_targets_bound_by_myc_up	SET	19	0.23352	0.0075587	0.20203	0.12388		Curated_gene_sets:cairo_pml_targets_bound_by_myc_up	SET	19	0.4741	0.015346	0.20271	0.0096787			Curated_gene_sets:cairo_pml_targets_bound_by_myc_up	SET	19	0.29278	0.0094767	0.19431	0.065949
GO_bp:go_embryonic_digestive_tract_development	SET	33	0.19026	0.0081128	0.16461	0.12389		GO_bp:go_embryonic_digestive_tract_development	SET	33	0.3487	0.014869	0.16517	0.017385			GO_bp:go_embryonic_digestive_tract_development	SET	33	-0.0018596	-7.9295e-05	0.15833	0.50469
GO_cc:go_equatorial_microtubule_organizing_center	SET	4	0.48632	0.0072256	0.42079	0.12391		GO_cc:go_equatorial_microtubule_organizing_center	SET	4	0.08323	0.0012366	0.42227	0.42187			GO_cc:go_equatorial_microtubule_organizing_center	SET	4	0.54577	0.0081088	0.40472	0.088755
Curated_gene_sets:biocarta_cardiacegf_pathway	SET	16	0.27597	0.0081977	0.23887	0.124		Curated_gene_sets:biocarta_cardiacegf_pathway	SET	16	0.80675	0.023965	0.23963	0.00038125			Curated_gene_sets:biocarta_cardiacegf_pathway	SET	16	0.24156	0.0071757	0.22975	0.14654
Curated_gene_sets:west_adrenocortical_carcinoma_vs_adenoma_up	SET	17	0.26367	0.0080732	0.22842	0.1242		Curated_gene_sets:west_adrenocortical_carcinoma_vs_adenoma_up	SET	17	-0.060565	-0.0018544	0.22922	0.60419			Curated_gene_sets:west_adrenocortical_carcinoma_vs_adenoma_up	SET	17	0.2253	0.0068984	0.2197	0.15258
GO_bp:go_epithelial_structure_maintenance	SET	28	0.18999	0.0074635	0.16464	0.12426		GO_bp:go_epithelial_structure_maintenance	SET	28	-0.13891	-0.0054571	0.16521	0.79977			GO_bp:go_epithelial_structure_maintenance	SET	28	0.1168	0.0045885	0.15835	0.23038
Curated_gene_sets:biocarta_chemical_pathway	SET	17	0.23626	0.0072342	0.20483	0.12436		Curated_gene_sets:biocarta_chemical_pathway	SET	17	0.53489	0.016378	0.2055	0.004627			Curated_gene_sets:biocarta_chemical_pathway	SET	17	0.23668	0.007247	0.197	0.1148
Curated_gene_sets:pid_ranbp2_pathway	SET	11	0.29441	0.0072525	0.25523	0.12436		Curated_gene_sets:pid_ranbp2_pathway	SET	11	0.38019	0.0093656	0.25611	0.068848			Curated_gene_sets:pid_ranbp2_pathway	SET	11	-0.034537	-0.00085077	0.24549	0.55594
GO_bp:go_neutrophil_mediated_killing_of_symbiont_cell	SET	6	0.3314	0.0060301	0.28734	0.12439		GO_bp:go_neutrophil_mediated_killing_of_symbiont_cell	SET	6	0.25938	0.0047196	0.28834	0.18419			GO_bp:go_neutrophil_mediated_killing_of_symbiont_cell	SET	6	0.046337	0.00084314	0.27637	0.43343
Curated_gene_sets:meissner_npc_icp_with_h3k4me3	SET	18	0.2076	0.0065406	0.18002	0.12442		Curated_gene_sets:meissner_npc_icp_with_h3k4me3	SET	18	-0.086581	-0.0027278	0.18065	0.68412			Curated_gene_sets:meissner_npc_icp_with_h3k4me3	SET	18	-0.049079	-0.0015463	0.17315	0.61158
Curated_gene_sets:reactome_ngf_independant_trka_activation	SET	5	0.52531	0.0087259	0.45569	0.12451		Curated_gene_sets:reactome_ngf_independant_trka_activation	SET	5	0.28359	0.0047106	0.45728	0.26758			Curated_gene_sets:reactome_ngf_independant_trka_activation	SET	5	0.22206	0.0036886	0.4383	0.30621
GO_bp:go_glutamate_secretion	SET	44	0.16272	0.0080094	0.14116	0.12452		GO_bp:go_glutamate_secretion	SET	44	0.0016759	8.2492e-05	0.14166	0.49528			GO_bp:go_glutamate_secretion	SET	44	0.090864	0.0044726	0.13577	0.25168
Curated_gene_sets:reactome_role_of_phospholipids_in_phagocytosis	SET	25	0.20666	0.0076719	0.17943	0.12471		Curated_gene_sets:reactome_role_of_phospholipids_in_phagocytosis	SET	25	0.21659	0.0080405	0.18005	0.1145			Curated_gene_sets:reactome_role_of_phospholipids_in_phagocytosis	SET	25	-0.22575	-0.0083805	0.17257	0.90458
Curated_gene_sets:turjanski_mapk8_and_mapk9_targets	SET	7	0.37824	0.0074337	0.32843	0.12474		Curated_gene_sets:turjanski_mapk8_and_mapk9_targets	SET	7	0.32243	0.0063367	0.32957	0.16397			Curated_gene_sets:turjanski_mapk8_and_mapk9_targets	SET	7	-0.32178	-0.006324	0.31589	0.84581
Curated_gene_sets:berenjeno_transformed_by_rhoa_up	SET	507	0.044436	0.007329	0.038587	0.12475		Curated_gene_sets:berenjeno_transformed_by_rhoa_up	SET	507	0.03719	0.0061338	0.038721	0.16842			Curated_gene_sets:berenjeno_transformed_by_rhoa_up	SET	507	0.018818	0.0031037	0.037114	0.30607
Curated_gene_sets:kegg_endometrial_cancer	SET	48	0.14874	0.007646	0.12917	0.12478		Curated_gene_sets:kegg_endometrial_cancer	SET	48	0.25776	0.01325	0.12961	0.023373			Curated_gene_sets:kegg_endometrial_cancer	SET	48	-0.11835	-0.0060839	0.12424	0.8296
Curated_gene_sets:affar_yy1_targets_up	SET	179	0.074816	0.0074001	0.064978	0.12479		Curated_gene_sets:affar_yy1_targets_up	SET	179	0.0039998	0.00039562	0.065206	0.47554			Curated_gene_sets:affar_yy1_targets_up	SET	179	-0.089597	-0.008862	0.062495	0.92415
GO_bp:go_embryonic_organ_morphogenesis	SET	269	0.068491	0.0082839	0.059502	0.12486		GO_bp:go_embryonic_organ_morphogenesis	SET	269	0.05642	0.0068239	0.05971	0.17236			GO_bp:go_embryonic_organ_morphogenesis	SET	269	0.042913	0.0051902	0.057231	0.22669
GO_cc:go_ribonucleoprotein_complex	SET	774	0.034973	0.0070729	0.030392	0.12493		GO_cc:go_ribonucleoprotein_complex	SET	774	-0.0024555	-0.0004966	0.030499	0.53208			GO_cc:go_ribonucleoprotein_complex	SET	774	0.021226	0.0042927	0.029232	0.23389
GO_bp:go_transport_of_virus	SET	56	0.139	0.0077163	0.1208	0.12495		GO_bp:go_transport_of_virus	SET	56	0.17833	0.0098996	0.12122	0.070638			GO_bp:go_transport_of_virus	SET	56	-0.032944	-0.0018288	0.1162	0.61161
Curated_gene_sets:vecchi_gastric_cancer_early_up	SET	391	0.050342	0.0073156	0.043753	0.12496		Curated_gene_sets:vecchi_gastric_cancer_early_up	SET	391	-0.00018019	-2.6184e-05	0.043907	0.50164			Curated_gene_sets:vecchi_gastric_cancer_early_up	SET	391	-0.026271	-0.0038176	0.042084	0.73377
GO_bp:go_protein_localization_to_cell_junction	SET	11	0.30185	0.0074357	0.26239	0.125		GO_bp:go_protein_localization_to_cell_junction	SET	11	0.11993	0.0029544	0.26331	0.32439			GO_bp:go_protein_localization_to_cell_junction	SET	11	-0.38653	-0.0095217	0.25236	0.93719
GO_bp:go_negative_regulation_of_phosphatidylinositol_3_kinase_signaling	SET	12	0.29061	0.0074771	0.25287	0.12523		GO_bp:go_negative_regulation_of_phosphatidylinositol_3_kinase_signaling	SET	12	0.32825	0.0084455	0.25374	0.097903			GO_bp:go_negative_regulation_of_phosphatidylinositol_3_kinase_signaling	SET	12	-0.11527	-0.0029656	0.24322	0.68222
Curated_gene_sets:reactome_activation_of_trka_receptors	SET	6	0.48039	0.0087411	0.41799	0.12523		Curated_gene_sets:reactome_activation_of_trka_receptors	SET	6	0.20646	0.0037567	0.41945	0.31129			Curated_gene_sets:reactome_activation_of_trka_receptors	SET	6	-0.001011	-1.8396e-05	0.40204	0.501
Curated_gene_sets:kegg_starch_and_sucrose_metabolism	SET	46	0.17562	0.0088382	0.1529	0.12538		Curated_gene_sets:kegg_starch_and_sucrose_metabolism	SET	46	0.23768	0.011962	0.15343	0.060681			Curated_gene_sets:kegg_starch_and_sucrose_metabolism	SET	46	0.13205	0.0066457	0.14706	0.18462
Curated_gene_sets:kim_wt1_targets_up	SET	206	0.07314	0.0077548	0.063706	0.12548		Curated_gene_sets:kim_wt1_targets_up	SET	206	0.027694	0.0029364	0.063929	0.33244			Curated_gene_sets:kim_wt1_targets_up	SET	206	0.048363	0.0051278	0.061274	0.21498
Curated_gene_sets:reactome_integrin_signaling	SET	28	0.18551	0.0072874	0.1617	0.12565		Curated_gene_sets:reactome_integrin_signaling	SET	28	0.20449	0.008033	0.16226	0.1038			Curated_gene_sets:reactome_integrin_signaling	SET	28	0.10029	0.0039396	0.15553	0.25952
Curated_gene_sets:ginestier_breast_cancer_20q13_amplification_dn	SET	158	0.078683	0.0073161	0.068628	0.1258		Curated_gene_sets:ginestier_breast_cancer_20q13_amplification_dn	SET	158	0.055217	0.0051342	0.068868	0.21135			Curated_gene_sets:ginestier_breast_cancer_20q13_amplification_dn	SET	158	0.031088	0.0028906	0.06601	0.31884
Curated_gene_sets:reactome_adrenoceptors	SET	8	0.38181	0.0080216	0.33309	0.12585		Curated_gene_sets:reactome_adrenoceptors	SET	8	0.55876	0.011739	0.33423	0.047293			Curated_gene_sets:reactome_adrenoceptors	SET	8	0.1699	0.0035695	0.32038	0.29795
Curated_gene_sets:vecchi_gastric_cancer_advanced_vs_early_dn	SET	130	0.085306	0.0072004	0.074475	0.12602		Curated_gene_sets:vecchi_gastric_cancer_advanced_vs_early_dn	SET	130	0.037483	0.0031638	0.074735	0.308			Curated_gene_sets:vecchi_gastric_cancer_advanced_vs_early_dn	SET	130	0.0037769	0.00031879	0.071633	0.47898
GO_bp:go_establishment_of_protein_localization_to_membrane	SET	297	0.054144	0.0068756	0.047293	0.12614		GO_bp:go_establishment_of_protein_localization_to_membrane	SET	297	-0.034997	-0.0044441	0.047458	0.76956			GO_bp:go_establishment_of_protein_localization_to_membrane	SET	297	-0.040588	-0.0051542	0.045488	0.81387
GO_bp:go_metanephric_tubule_morphogenesis	SET	7	0.38781	0.0076217	0.33885	0.12622		GO_bp:go_metanephric_tubule_morphogenesis	SET	7	-0.1263	-0.0024823	0.34004	0.64484			GO_bp:go_metanephric_tubule_morphogenesis	SET	7	0.30643	0.0060223	0.32592	0.17356
Curated_gene_sets:biocarta_nkcells_pathway	SET	21	0.20002	0.0068063	0.17479	0.12625		Curated_gene_sets:biocarta_nkcells_pathway	SET	21	0.064037	0.002179	0.17541	0.35753			Curated_gene_sets:biocarta_nkcells_pathway	SET	21	0.15664	0.0053299	0.16812	0.17575
Curated_gene_sets:meissner_brain_hcp_with_h3k4me3_and_h3k27me3	SET	998	0.035579	0.0081176	0.031097	0.12629		Curated_gene_sets:meissner_brain_hcp_with_h3k4me3_and_h3k27me3	SET	998	0.057233	0.013058	0.031203	0.033319			Curated_gene_sets:meissner_brain_hcp_with_h3k4me3_and_h3k27me3	SET	998	0.023444	0.0053489	0.02991	0.21658
Curated_gene_sets:gargalovic_response_to_oxidized_phospholipids_green_up	SET	25	0.22264	0.0082651	0.1946	0.1263		Curated_gene_sets:gargalovic_response_to_oxidized_phospholipids_green_up	SET	25	0.15096	0.005604	0.19528	0.21975			Curated_gene_sets:gargalovic_response_to_oxidized_phospholipids_green_up	SET	25	-0.22251	-0.00826	0.18717	0.88273
GO_mf:go_dynein_intermediate_chain_binding	SET	29	0.19671	0.0078639	0.17193	0.1263		GO_mf:go_dynein_intermediate_chain_binding	SET	29	-0.074084	-0.0029617	0.17253	0.66618			GO_mf:go_dynein_intermediate_chain_binding	SET	29	-0.13911	-0.0055611	0.16537	0.79987
Curated_gene_sets:martinez_tp53_targets_dn	SET	533	0.043572	0.007363	0.038092	0.12635		Curated_gene_sets:martinez_tp53_targets_dn	SET	533	0.061674	0.010422	0.038223	0.053323			Curated_gene_sets:martinez_tp53_targets_dn	SET	533	0.029898	0.0050523	0.036638	0.20725
GO_bp:go_positive_regulation_of_urine_volume	SET	13	0.30648	0.0082071	0.26793	0.12635		GO_bp:go_positive_regulation_of_urine_volume	SET	13	0.40243	0.010776	0.26885	0.067227			GO_bp:go_positive_regulation_of_urine_volume	SET	13	0.10126	0.0027116	0.25771	0.34719
GO_cc:go_3m_complex	SET	5	0.33573	0.0055769	0.29367	0.12648		GO_cc:go_3m_complex	SET	5	0.52092	0.0086529	0.29467	0.038557			GO_cc:go_3m_complex	SET	5	-0.11905	-0.0019775	0.28246	0.66329
Curated_gene_sets:monnier_postradiation_tumor_escape_up	SET	376	0.049868	0.0071094	0.04364	0.12659		Curated_gene_sets:monnier_postradiation_tumor_escape_up	SET	376	0.0065214	0.00092971	0.043793	0.44081			Curated_gene_sets:monnier_postradiation_tumor_escape_up	SET	376	-0.06014	-0.0085738	0.041972	0.92404
GO_bp:go_negative_regulation_of_vascular_associated_smooth_muscle_cell_migration	SET	6	0.46607	0.0084805	0.40789	0.12661		GO_bp:go_negative_regulation_of_vascular_associated_smooth_muscle_cell_migration	SET	6	0.27549	0.0050128	0.40932	0.25046			GO_bp:go_negative_regulation_of_vascular_associated_smooth_muscle_cell_migration	SET	6	0.075898	0.001381	0.39233	0.4233
Curated_gene_sets:reactome_signaling_by_hedgehog	SET	147	0.080681	0.0072382	0.070622	0.12664		Curated_gene_sets:reactome_signaling_by_hedgehog	SET	147	0.089571	0.0080357	0.070866	0.10313			Curated_gene_sets:reactome_signaling_by_hedgehog	SET	147	-0.00013139	-1.1788e-05	0.067928	0.50077
GO_cc:go_camp_dependent_protein_kinase_complex	SET	6	0.39653	0.0072152	0.34719	0.12671		GO_cc:go_camp_dependent_protein_kinase_complex	SET	6	0.48881	0.0088944	0.34839	0.080305			GO_cc:go_camp_dependent_protein_kinase_complex	SET	6	-0.24118	-0.0043884	0.33394	0.76492
GO_mf:go_solute_sodium_symporter_activity	SET	71	0.12875	0.0080445	0.11276	0.12676		GO_mf:go_solute_sodium_symporter_activity	SET	71	0.0014657	9.1576e-05	0.11315	0.49483			GO_mf:go_solute_sodium_symporter_activity	SET	71	0.24664	0.01541	0.10844	0.011474
GO_bp:go_cellular_protein_containing_complex_localization	SET	25	0.21052	0.0078152	0.18447	0.12689		GO_bp:go_cellular_protein_containing_complex_localization	SET	25	0.11185	0.0041522	0.18511	0.27285			GO_bp:go_cellular_protein_containing_complex_localization	SET	25	0.31453	0.011676	0.17741	0.038134
Curated_gene_sets:nuytten_nipp1_targets_dn	SET	774	0.036032	0.007287	0.031577	0.12692		Curated_gene_sets:nuytten_nipp1_targets_dn	SET	774	0.037697	0.0076237	0.031686	0.11709			Curated_gene_sets:nuytten_nipp1_targets_dn	SET	774	0.0052684	0.0010655	0.030372	0.43114
GO_bp:go_positive_regulation_of_supramolecular_fiber_organization	SET	191	0.071172	0.0072693	0.062381	0.12696		GO_bp:go_positive_regulation_of_supramolecular_fiber_organization	SET	191	0.095942	0.0097993	0.062595	0.062679			GO_bp:go_positive_regulation_of_supramolecular_fiber_organization	SET	191	-0.013791	-0.0014085	0.060001	0.59089
Curated_gene_sets:kim_lrrc3b_targets	SET	29	0.16387	0.0065511	0.14364	0.12698		Curated_gene_sets:kim_lrrc3b_targets	SET	29	0.20519	0.0082032	0.14413	0.077285			Curated_gene_sets:kim_lrrc3b_targets	SET	29	0.18705	0.0074781	0.13815	0.087879
GO_bp:go_positive_regulation_of_oxidative_stress_induced_intrinsic_apoptotic_signaling_pathway	SET	5	0.47054	0.0078161	0.41253	0.12702		GO_bp:go_positive_regulation_of_oxidative_stress_induced_intrinsic_apoptotic_signaling_pathway	SET	5	0.51667	0.0085823	0.41396	0.106			GO_bp:go_positive_regulation_of_oxidative_stress_induced_intrinsic_apoptotic_signaling_pathway	SET	5	-0.16704	-0.0027747	0.39679	0.66311
GO_mf:go_secondary_active_transmembrane_transporter_activity	SET	220	0.069068	0.0075649	0.060553	0.12702		GO_mf:go_secondary_active_transmembrane_transporter_activity	SET	220	0.018401	0.0020154	0.060765	0.38102			GO_mf:go_secondary_active_transmembrane_transporter_activity	SET	220	0.10791	0.01182	0.058236	0.031947
Curated_gene_sets:vantveer_breast_cancer_esr1_dn	SET	258	0.063115	0.0074782	0.055339	0.12705		Curated_gene_sets:vantveer_breast_cancer_esr1_dn	SET	258	0.068529	0.0081197	0.055531	0.1086			Curated_gene_sets:vantveer_breast_cancer_esr1_dn	SET	258	0.012773	0.0015134	0.053228	0.40518
Curated_gene_sets:hoffmann_large_to_small_pre_bii_lymphocyte_up	SET	142	0.078582	0.0069299	0.068928	0.12714		Curated_gene_sets:hoffmann_large_to_small_pre_bii_lymphocyte_up	SET	142	0.017326	0.0015279	0.06917	0.40111			Curated_gene_sets:hoffmann_large_to_small_pre_bii_lymphocyte_up	SET	142	0.080174	0.0070703	0.066295	0.11327
Curated_gene_sets:reactome_cargo_trafficking_to_the_periciliary_membrane	SET	48	0.14736	0.007575	0.12931	0.12724		Curated_gene_sets:reactome_cargo_trafficking_to_the_periciliary_membrane	SET	48	0.049324	0.0025356	0.12976	0.35193			Curated_gene_sets:reactome_cargo_trafficking_to_the_periciliary_membrane	SET	48	0.20123	0.010344	0.12437	0.052837
Curated_gene_sets:reactome_prolactin_receptor_signaling	SET	14	0.29954	0.0083238	0.26287	0.12725		Curated_gene_sets:reactome_prolactin_receptor_signaling	SET	14	-0.050568	-0.0014052	0.26379	0.57601			Curated_gene_sets:reactome_prolactin_receptor_signaling	SET	14	0.18737	0.0052067	0.25283	0.22933
GO_bp:go_negative_regulation_of_female_gonad_development	SET	5	0.43767	0.0072701	0.38417	0.12731		GO_bp:go_negative_regulation_of_female_gonad_development	SET	5	0.22572	0.0037494	0.38552	0.27911			GO_bp:go_negative_regulation_of_female_gonad_development	SET	5	0.036247	0.0006021	0.36952	0.46093
GO_bp:go_positive_regulation_of_histone_h4_acetylation	SET	7	0.34463	0.0067731	0.30272	0.12747		GO_bp:go_positive_regulation_of_histone_h4_acetylation	SET	7	-0.34659	-0.0068117	0.30377	0.87305			GO_bp:go_positive_regulation_of_histone_h4_acetylation	SET	7	0.072405	0.001423	0.29117	0.40181
GO_bp:go_metaphase_plate_congression	SET	55	0.13222	0.0072745	0.11615	0.12749		GO_bp:go_metaphase_plate_congression	SET	55	-0.077711	-0.0042754	0.11656	0.74752			GO_bp:go_metaphase_plate_congression	SET	55	0.034034	0.0018724	0.11172	0.38032
GO_bp:go_establishment_of_organelle_localization	SET	461	0.046497	0.0073223	0.040847	0.1275		GO_bp:go_establishment_of_organelle_localization	SET	461	0.038453	0.0060555	0.040989	0.1741			GO_bp:go_establishment_of_organelle_localization	SET	461	0.082526	0.012996	0.039283	0.017837
GO_mf:go_histone_binding	SET	168	0.076824	0.0073638	0.067489	0.1275		GO_mf:go_histone_binding	SET	168	-0.044712	-0.0042857	0.067725	0.74543			GO_mf:go_histone_binding	SET	168	-0.044273	-0.0042437	0.064913	0.75239
GO_bp:go_mesenchyme_migration	SET	5	0.42895	0.0071252	0.37702	0.12762		GO_bp:go_mesenchyme_migration	SET	5	0.88568	0.014712	0.37828	0.0096131			GO_bp:go_mesenchyme_migration	SET	5	-0.26818	-0.0044548	0.36263	0.77021
Curated_gene_sets:riz_erythroid_differentiation_ccne1	SET	38	0.15496	0.0070897	0.13622	0.12765		Curated_gene_sets:riz_erythroid_differentiation_ccne1	SET	38	-0.00059907	-2.7408e-05	0.13669	0.50175			Curated_gene_sets:riz_erythroid_differentiation_ccne1	SET	38	-0.49506	-0.02265	0.13096	0.99992
GO_bp:go_epithelial_to_mesenchymal_transition	SET	125	0.090701	0.0075081	0.079758	0.12774		GO_bp:go_epithelial_to_mesenchymal_transition	SET	125	0.10591	0.0087672	0.080034	0.092873			GO_bp:go_epithelial_to_mesenchymal_transition	SET	125	0.014656	0.0012132	0.076715	0.42425
GO_bp:go_establishment_of_blood_brain_barrier	SET	10	0.32761	0.0076949	0.28812	0.12776		GO_bp:go_establishment_of_blood_brain_barrier	SET	10	0.21825	0.0051263	0.28912	0.22517			GO_bp:go_establishment_of_blood_brain_barrier	SET	10	-0.33224	-0.0078037	0.27711	0.88472
GO_mf:go_platelet_derived_growth_factor_binding	SET	10	0.35463	0.0083296	0.31195	0.12782		GO_mf:go_platelet_derived_growth_factor_binding	SET	10	0.2489	0.0058463	0.31304	0.21328			GO_mf:go_platelet_derived_growth_factor_binding	SET	10	-0.29381	-0.006901	0.30004	0.83626
GO_bp:go_positive_regulation_of_epidermal_growth_factor_activated_receptor_activity	SET	9	0.37718	0.0084048	0.33191	0.12791		GO_bp:go_positive_regulation_of_epidermal_growth_factor_activated_receptor_activity	SET	9	0.39903	0.0088917	0.33306	0.11546			GO_bp:go_positive_regulation_of_epidermal_growth_factor_activated_receptor_activity	SET	9	0.37369	0.0083271	0.31924	0.12089
GO_bp:go_regulation_of_cell_matrix_adhesion	SET	108	0.098134	0.0075544	0.08636	0.12792		GO_bp:go_regulation_of_cell_matrix_adhesion	SET	108	0.27351	0.021055	0.086637	0.00079851			GO_bp:go_regulation_of_cell_matrix_adhesion	SET	108	-0.10061	-0.0077448	0.083062	0.88709
GO_mf:go_manganese_ion_binding	SET	60	0.12524	0.0071954	0.11024	0.12797		GO_mf:go_manganese_ion_binding	SET	60	0.016634	0.0009557	0.11062	0.44024			GO_mf:go_manganese_ion_binding	SET	60	0.064012	0.0036778	0.10603	0.27302
GO_bp:go_sphingolipid_mediated_signaling_pathway	SET	11	0.27883	0.0068686	0.24564	0.12817		GO_bp:go_sphingolipid_mediated_signaling_pathway	SET	11	0.24296	0.0059849	0.24649	0.16216			GO_bp:go_sphingolipid_mediated_signaling_pathway	SET	11	-0.34903	-0.008598	0.23625	0.9302
GO_mf:go_rna_polymerase_ii_core_promoter_sequence_specific_dna_binding	SET	32	0.18357	0.0077085	0.16177	0.12824		GO_mf:go_rna_polymerase_ii_core_promoter_sequence_specific_dna_binding	SET	32	0.35649	0.01497	0.16231	0.01404			GO_mf:go_rna_polymerase_ii_core_promoter_sequence_specific_dna_binding	SET	32	-0.17987	-0.0075532	0.15559	0.87617
Curated_gene_sets:reactome_ion_homeostasis	SET	52	0.14409	0.0077088	0.12698	0.12824		Curated_gene_sets:reactome_ion_homeostasis	SET	52	0.25542	0.013665	0.12741	0.022503			Curated_gene_sets:reactome_ion_homeostasis	SET	52	-0.068927	-0.0036875	0.12213	0.71374
Curated_gene_sets:biocarta_efp_pathway	SET	16	0.21818	0.0064811	0.19231	0.1283		Curated_gene_sets:biocarta_efp_pathway	SET	16	0.38804	0.011527	0.19296	0.02217			Curated_gene_sets:biocarta_efp_pathway	SET	16	0.091249	0.0027106	0.18497	0.3109
Curated_gene_sets:burton_adipogenesis_11	SET	42	0.15473	0.0074416	0.13639	0.1283		Curated_gene_sets:burton_adipogenesis_11	SET	42	0.23215	0.011165	0.13685	0.04492			Curated_gene_sets:burton_adipogenesis_11	SET	42	0.089814	0.0043195	0.13118	0.24678
Curated_gene_sets:wamunyokoli_ovarian_cancer_lmp_up	SET	248	0.061871	0.0071893	0.05454	0.12832		Curated_gene_sets:wamunyokoli_ovarian_cancer_lmp_up	SET	248	0.066394	0.0077149	0.054729	0.11255			Curated_gene_sets:wamunyokoli_ovarian_cancer_lmp_up	SET	248	-0.048642	-0.0056521	0.052458	0.8231
GO_bp:go_regulation_of_macrophage_chemotaxis	SET	23	0.20914	0.0074471	0.18439	0.12836		GO_bp:go_regulation_of_macrophage_chemotaxis	SET	23	0.2733	0.009732	0.18502	0.06983			GO_bp:go_regulation_of_macrophage_chemotaxis	SET	23	-0.24979	-0.0088947	0.17734	0.9205
Curated_gene_sets:reactome_initial_triggering_of_complement	SET	19	0.27486	0.0088968	0.24243	0.12845		Curated_gene_sets:reactome_initial_triggering_of_complement	SET	19	-0.060047	-0.0019436	0.24328	0.59747			Curated_gene_sets:reactome_initial_triggering_of_complement	SET	19	-0.32579	-0.010545	0.23317	0.91882
Curated_gene_sets:reactome_signaling_by_leptin	SET	10	0.42643	0.010016	0.37617	0.12848		Curated_gene_sets:reactome_signaling_by_leptin	SET	10	-0.15718	-0.0036919	0.37748	0.66144			Curated_gene_sets:reactome_signaling_by_leptin	SET	10	0.095873	0.0022519	0.36181	0.39552
Curated_gene_sets:yamashita_liver_cancer_with_epcam_up	SET	49	0.14061	0.0073026	0.12413	0.12867		Curated_gene_sets:yamashita_liver_cancer_with_epcam_up	SET	49	-0.02257	-0.0011722	0.12456	0.57189			Curated_gene_sets:yamashita_liver_cancer_with_epcam_up	SET	49	0.032827	0.001705	0.11939	0.39168
Curated_gene_sets:haslinger_b_cll_with_11q23_deletion	SET	22	0.20816	0.0072494	0.18379	0.12871		Curated_gene_sets:haslinger_b_cll_with_11q23_deletion	SET	22	-0.31484	-0.010965	0.18442	0.9561			Curated_gene_sets:haslinger_b_cll_with_11q23_deletion	SET	22	0.2801	0.0097549	0.17677	0.056545
GO_bp:go_protein_geranylgeranylation	SET	6	0.44233	0.0080485	0.39073	0.12881		GO_bp:go_protein_geranylgeranylation	SET	6	0.13132	0.0023895	0.3921	0.36885			GO_bp:go_protein_geranylgeranylation	SET	6	-0.2101	-0.0038229	0.37582	0.71193
GO_mf:go_coenzyme_binding	SET	265	0.058892	0.0070704	0.052036	0.12888		GO_mf:go_coenzyme_binding	SET	265	0.010688	0.0012832	0.052218	0.41891			GO_mf:go_coenzyme_binding	SET	265	-0.011575	-0.0013897	0.05005	0.59145
GO_bp:go_sensory_perception_of_sour_taste	SET	4	0.4877	0.0072462	0.43114	0.12899		GO_bp:go_sensory_perception_of_sour_taste	SET	4	0.23093	0.0034311	0.43265	0.29676			GO_bp:go_sensory_perception_of_sour_taste	SET	4	0.12705	0.0018877	0.41469	0.37966
GO_bp:go_positive_regulation_of_reproductive_process	SET	68	0.12486	0.0076355	0.11039	0.12901		GO_bp:go_positive_regulation_of_reproductive_process	SET	68	0.13033	0.0079697	0.11077	0.11969			GO_bp:go_positive_regulation_of_reproductive_process	SET	68	-0.01108	-0.00067756	0.10617	0.54156
Curated_gene_sets:reactome_synthesis_of_pips_at_the_plasma_membrane	SET	50	0.14097	0.0073956	0.12464	0.12905		Curated_gene_sets:reactome_synthesis_of_pips_at_the_plasma_membrane	SET	50	0.013153	0.00069005	0.12508	0.45813			Curated_gene_sets:reactome_synthesis_of_pips_at_the_plasma_membrane	SET	50	-0.10385	-0.0054484	0.11989	0.80682
GO_bp:go_positive_regulation_of_rig_i_signaling_pathway	SET	7	0.43192	0.0084886	0.38205	0.12913		GO_bp:go_positive_regulation_of_rig_i_signaling_pathway	SET	7	-0.16392	-0.0032216	0.38339	0.66552			GO_bp:go_positive_regulation_of_rig_i_signaling_pathway	SET	7	0.28542	0.0056095	0.36746	0.21866
GO_bp:go_inactivation_of_mapk_activity	SET	24	0.22076	0.0080298	0.19529	0.12916		GO_bp:go_inactivation_of_mapk_activity	SET	24	0.14669	0.0053356	0.19598	0.22708			GO_bp:go_inactivation_of_mapk_activity	SET	24	-0.29386	-0.010689	0.18783	0.94114
Curated_gene_sets:dacosta_low_dose_uv_response_via_ercc3_xpcs_up	SET	12	0.29672	0.0076342	0.26253	0.1292		Curated_gene_sets:dacosta_low_dose_uv_response_via_ercc3_xpcs_up	SET	12	0.049031	0.0012615	0.26346	0.42618			Curated_gene_sets:dacosta_low_dose_uv_response_via_ercc3_xpcs_up	SET	12	-0.068808	-0.0017703	0.25252	0.60737
GO_bp:go_dna_unwinding_involved_in_dna_replication	SET	10	0.27726	0.0065123	0.24532	0.1292		GO_bp:go_dna_unwinding_involved_in_dna_replication	SET	10	-0.21241	-0.0049892	0.24617	0.80589			GO_bp:go_dna_unwinding_involved_in_dna_replication	SET	10	0.11724	0.0027538	0.23596	0.30964
Curated_gene_sets:reactome_mitotic_telophase_cytokinesis	SET	12	0.34198	0.0087987	0.30266	0.12926		Curated_gene_sets:reactome_mitotic_telophase_cytokinesis	SET	12	-0.056213	-0.0014463	0.30372	0.57342			Curated_gene_sets:reactome_mitotic_telophase_cytokinesis	SET	12	0.085496	0.0021997	0.29111	0.3845
GO_bp:go_ribose_phosphate_biosynthetic_process	SET	160	0.076702	0.0071765	0.067905	0.12934		GO_bp:go_ribose_phosphate_biosynthetic_process	SET	160	0.034631	0.0032402	0.068143	0.30566			GO_bp:go_ribose_phosphate_biosynthetic_process	SET	160	0.076913	0.0071961	0.065311	0.11948
Curated_gene_sets:mori_emu_myc_lymphoma_by_onset_time_dn	SET	17	0.26906	0.0082384	0.23826	0.1294		Curated_gene_sets:mori_emu_myc_lymphoma_by_onset_time_dn	SET	17	0.048476	0.0014843	0.2391	0.41967			Curated_gene_sets:mori_emu_myc_lymphoma_by_onset_time_dn	SET	17	0.13863	0.0042447	0.22917	0.27262
Curated_gene_sets:browne_hcmv_infection_6hr_dn	SET	156	0.081593	0.0075389	0.072289	0.12952		Curated_gene_sets:browne_hcmv_infection_6hr_dn	SET	156	0.0028531	0.00026362	0.072542	0.48431			Curated_gene_sets:browne_hcmv_infection_6hr_dn	SET	156	-0.0098845	-0.00091329	0.069531	0.55652
GO_bp:go_regulation_of_systemic_arterial_blood_pressure_by_vasopressin	SET	4	0.58937	0.0087566	0.52227	0.12957		GO_bp:go_regulation_of_systemic_arterial_blood_pressure_by_vasopressin	SET	4	-0.19728	-0.0029311	0.5241	0.64669			GO_bp:go_regulation_of_systemic_arterial_blood_pressure_by_vasopressin	SET	4	0.35165	0.0052247	0.50233	0.24196
GO_bp:go_regulation_of_protein_lipidation	SET	5	0.40143	0.0066682	0.35574	0.12957		GO_bp:go_regulation_of_protein_lipidation	SET	5	-0.16213	-0.0026931	0.35698	0.67514			GO_bp:go_regulation_of_protein_lipidation	SET	5	0.18615	0.0030921	0.34216	0.29321
GO_cc:go_chaperonin_containing_t_complex	SET	9	0.25574	0.0056987	0.22663	0.12958		GO_cc:go_chaperonin_containing_t_complex	SET	9	0.17176	0.0038275	0.22742	0.22505			GO_cc:go_chaperonin_containing_t_complex	SET	9	0.20133	0.0044863	0.21798	0.17785
GO_bp:go_negative_regulation_of_smad_protein_complex_assembly	SET	5	0.53091	0.0088189	0.47057	0.12962		GO_bp:go_negative_regulation_of_smad_protein_complex_assembly	SET	5	0.54813	0.0091049	0.4722	0.12287			GO_bp:go_negative_regulation_of_smad_protein_complex_assembly	SET	5	-0.064699	-0.0010747	0.45262	0.55683
GO_bp:go_metanephric_part_of_ureteric_bud_development	SET	6	0.42347	0.0077054	0.37534	0.12962		GO_bp:go_metanephric_part_of_ureteric_bud_development	SET	6	0.25127	0.0045722	0.37665	0.25235			GO_bp:go_metanephric_part_of_ureteric_bud_development	SET	6	0.0056599	0.00010299	0.36102	0.49375
GO_bp:go_regulation_of_carbohydrate_metabolic_process_by_regulation_of_transcription_from_rna_polymerase_ii_promoter	SET	10	0.29322	0.0068872	0.25997	0.12969		GO_bp:go_regulation_of_carbohydrate_metabolic_process_by_regulation_of_transcription_from_rna_polymerase_ii_promoter	SET	10	-0.041935	-0.00098498	0.26088	0.56385			GO_bp:go_regulation_of_carbohydrate_metabolic_process_by_regulation_of_transcription_from_rna_polymerase_ii_promoter	SET	10	-0.13492	-0.0031691	0.25005	0.70526
GO_bp:go_axis_elongation	SET	30	0.18304	0.0074426	0.16231	0.12972		GO_bp:go_axis_elongation	SET	30	0.33149	0.013479	0.16285	0.020908			GO_bp:go_axis_elongation	SET	30	0.060541	0.0024616	0.15611	0.34908
GO_cc:go_cell_body	SET	514	0.044148	0.0073302	0.039147	0.12972		GO_cc:go_cell_body	SET	514	0.015514	0.002576	0.039284	0.34645			GO_cc:go_cell_body	SET	514	0.014673	0.0024363	0.037653	0.34838
GO_bp:go_cellular_response_to_glucagon_stimulus	SET	25	0.19935	0.0074004	0.17684	0.12982		GO_bp:go_cellular_response_to_glucagon_stimulus	SET	25	0.060087	0.0022306	0.17746	0.36746			GO_bp:go_cellular_response_to_glucagon_stimulus	SET	25	-0.20276	-0.0075271	0.17008	0.88339
GO_mf:go_lysine_n_acetyltransferase_activity_acting_on_acetyl_phosphate_as_donor	SET	5	0.42494	0.0070586	0.37705	0.12988		GO_mf:go_lysine_n_acetyltransferase_activity_acting_on_acetyl_phosphate_as_donor	SET	5	0.28576	0.0047468	0.37837	0.22505			GO_mf:go_lysine_n_acetyltransferase_activity_acting_on_acetyl_phosphate_as_donor	SET	5	0.19176	0.0031853	0.36266	0.29849
Curated_gene_sets:nagy_pcaf_components_human	SET	8	0.3333	0.0070025	0.29577	0.12991		Curated_gene_sets:nagy_pcaf_components_human	SET	8	-0.37915	-0.0079659	0.2968	0.89927			Curated_gene_sets:nagy_pcaf_components_human	SET	8	-0.098486	-0.0020691	0.28449	0.6354
GO_bp:go_negative_regulation_of_protein_tyrosine_kinase_activity	SET	28	0.19782	0.0077712	0.17566	0.13005		GO_bp:go_negative_regulation_of_protein_tyrosine_kinase_activity	SET	28	-0.028108	-0.0011042	0.17627	0.56335			GO_bp:go_negative_regulation_of_protein_tyrosine_kinase_activity	SET	28	0.073482	0.0028867	0.16895	0.33181
GO_bp:go_negative_regulation_of_blood_vessel_endothelial_cell_migration	SET	29	0.18243	0.0072933	0.16208	0.13019		GO_bp:go_negative_regulation_of_blood_vessel_endothelial_cell_migration	SET	29	0.56056	0.02241	0.16259	0.00028348			GO_bp:go_negative_regulation_of_blood_vessel_endothelial_cell_migration	SET	29	0.0447	0.001787	0.1559	0.38716
Curated_gene_sets:lee_calorie_restriction_muscle_dn	SET	44	0.14463	0.0071189	0.12853	0.13026		Curated_gene_sets:lee_calorie_restriction_muscle_dn	SET	44	-0.032688	-0.001609	0.12898	0.60003			Curated_gene_sets:lee_calorie_restriction_muscle_dn	SET	44	-0.15105	-0.0074351	0.12362	0.88911
GO_bp:go_tight_junction_organization	SET	51	0.14307	0.0075803	0.12719	0.13033		GO_bp:go_tight_junction_organization	SET	51	0.12183	0.006455	0.12763	0.16991			GO_bp:go_tight_junction_organization	SET	51	0.06956	0.0036855	0.12233	0.28481
Curated_gene_sets:meissner_brain_icp_with_h3k4me3	SET	28	0.16219	0.0063716	0.1442	0.13035		Curated_gene_sets:meissner_brain_icp_with_h3k4me3	SET	28	-0.065692	-0.0025806	0.14471	0.67507			Curated_gene_sets:meissner_brain_icp_with_h3k4me3	SET	28	-0.10534	-0.0041383	0.1387	0.77622
GO_mf:go_arylesterase_activity	SET	6	0.63112	0.011484	0.56125	0.13041		GO_mf:go_arylesterase_activity	SET	6	0.89858	0.01635	0.56318	0.055304			GO_mf:go_arylesterase_activity	SET	6	-0.74459	-0.013549	0.53981	0.9161
GO_bp:go_regulation_of_protein_monoubiquitination	SET	6	0.30744	0.0055941	0.27342	0.13043		GO_bp:go_regulation_of_protein_monoubiquitination	SET	6	-0.064277	-0.0011696	0.27438	0.59261			GO_bp:go_regulation_of_protein_monoubiquitination	SET	6	-0.34246	-0.0062314	0.26298	0.90357
GO_mf:go_rna_polymerase_ii_activity	SET	8	0.29282	0.0061521	0.26045	0.13045		GO_mf:go_rna_polymerase_ii_activity	SET	8	0.17796	0.0037389	0.26136	0.24797			GO_mf:go_rna_polymerase_ii_activity	SET	8	0.043645	0.00091696	0.25051	0.43085
Curated_gene_sets:graham_cml_quiescent_vs_normal_quiescent_dn	SET	40	0.16994	0.0079766	0.15121	0.13053		Curated_gene_sets:graham_cml_quiescent_vs_normal_quiescent_dn	SET	40	0.20059	0.009415	0.15173	0.093092			Curated_gene_sets:graham_cml_quiescent_vs_normal_quiescent_dn	SET	40	0.23167	0.010874	0.14543	0.055586
GO_bp:go_vestibulocochlear_nerve_development	SET	9	0.40399	0.0090024	0.35946	0.13054		GO_bp:go_vestibulocochlear_nerve_development	SET	9	0.062235	0.0013868	0.36072	0.43151			GO_bp:go_vestibulocochlear_nerve_development	SET	9	0.27297	0.0060826	0.34574	0.21491
GO_bp:go_d_amino_acid_transport	SET	7	0.44053	0.0086578	0.39203	0.13058		GO_bp:go_d_amino_acid_transport	SET	7	-0.41026	-0.008063	0.3934	0.85149			GO_bp:go_d_amino_acid_transport	SET	7	0.097781	0.0019217	0.37708	0.3977
Curated_gene_sets:kegg_glycosphingolipid_biosynthesis_lacto_and_neolacto_series	SET	24	0.18651	0.0067841	0.16605	0.13068		Curated_gene_sets:kegg_glycosphingolipid_biosynthesis_lacto_and_neolacto_series	SET	24	0.19313	0.0070247	0.16663	0.12323			Curated_gene_sets:kegg_glycosphingolipid_biosynthesis_lacto_and_neolacto_series	SET	24	0.075006	0.0027282	0.15972	0.31932
GO_bp:go_inhibitory_synapse_assembly	SET	12	0.32155	0.008273	0.28648	0.13085		GO_bp:go_inhibitory_synapse_assembly	SET	12	0.13828	0.0035578	0.28748	0.31526			GO_bp:go_inhibitory_synapse_assembly	SET	12	-0.26482	-0.0068133	0.27554	0.83174
GO_bp:go_regulation_of_neuron_migration	SET	34	0.16389	0.0070936	0.14607	0.13094		GO_bp:go_regulation_of_neuron_migration	SET	34	0.11061	0.0047874	0.14658	0.22525			GO_bp:go_regulation_of_neuron_migration	SET	34	0.11226	0.0048588	0.1405	0.21214
GO_bp:go_negative_regulation_of_coagulation	SET	52	0.13361	0.0071481	0.11911	0.131		GO_bp:go_negative_regulation_of_coagulation	SET	52	0.13047	0.0069799	0.11953	0.13753			GO_bp:go_negative_regulation_of_coagulation	SET	52	0.088701	0.0047454	0.11457	0.2194
GO_bp:go_heart_formation	SET	25	0.19163	0.0071138	0.17083	0.131		GO_bp:go_heart_formation	SET	25	0.17649	0.0065517	0.17143	0.15162			GO_bp:go_heart_formation	SET	25	0.066342	0.0024628	0.16431	0.3432
Curated_gene_sets:mohankumar_hoxa1_targets_dn	SET	152	0.084232	0.0076831	0.075138	0.13114		Curated_gene_sets:mohankumar_hoxa1_targets_dn	SET	152	0.10899	0.0099418	0.075396	0.074152			Curated_gene_sets:mohankumar_hoxa1_targets_dn	SET	152	-0.1526	-0.013919	0.072261	0.98264
GO_mf:go_endonuclease_activity	SET	113	0.094665	0.0074531	0.084451	0.13116		GO_mf:go_endonuclease_activity	SET	113	0.10168	0.0080058	0.084744	0.1151			GO_mf:go_endonuclease_activity	SET	113	-0.09662	-0.0076071	0.081226	0.88288
Curated_gene_sets:pid_ncadherin_pathway	SET	33	0.17504	0.007464	0.15617	0.13119		Curated_gene_sets:pid_ncadherin_pathway	SET	33	0.24575	0.010479	0.15671	0.058427			Curated_gene_sets:pid_ncadherin_pathway	SET	33	-0.0082483	-0.00035172	0.15021	0.52189
Curated_gene_sets:pujana_atm_pcc_network	SET	1277	0.027547	0.0070513	0.024578	0.13119		Curated_gene_sets:pujana_atm_pcc_network	SET	1277	-0.0079236	-0.0020282	0.024664	0.62599			Curated_gene_sets:pujana_atm_pcc_network	SET	1277	-0.00050481	-0.00012922	0.02364	0.50852
GO_cc:go_chaperone_complex	SET	19	0.20644	0.006682	0.1842	0.13121		GO_cc:go_chaperone_complex	SET	19	0.20782	0.0067266	0.18484	0.13045			GO_cc:go_chaperone_complex	SET	19	0.062616	0.0020268	0.17717	0.36189
Curated_gene_sets:reactome_depolymerisation_of_the_nuclear_lamina	SET	14	0.2541	0.0070611	0.22679	0.13127		Curated_gene_sets:reactome_depolymerisation_of_the_nuclear_lamina	SET	14	0.55032	0.015293	0.22754	0.0077971			Curated_gene_sets:reactome_depolymerisation_of_the_nuclear_lamina	SET	14	0.053668	0.0014914	0.21814	0.40283
GO_mf:go_mrna_binding	SET	213	0.066217	0.0071377	0.059115	0.13134		GO_mf:go_mrna_binding	SET	213	-0.058382	-0.0062931	0.05932	0.83748			GO_mf:go_mrna_binding	SET	213	0.030675	0.0033066	0.056859	0.29478
Curated_gene_sets:aston_major_depressive_disorder_up	SET	44	0.14952	0.0073598	0.13351	0.13138		Curated_gene_sets:aston_major_depressive_disorder_up	SET	44	0.074322	0.0036584	0.13397	0.28954			Curated_gene_sets:aston_major_depressive_disorder_up	SET	44	-0.050199	-0.0024709	0.12841	0.65207
Curated_gene_sets:sig_pip3_signaling_in_cardiac_myoctes	SET	63	0.13004	0.007655	0.11614	0.13144		Curated_gene_sets:sig_pip3_signaling_in_cardiac_myoctes	SET	63	0.12219	0.007193	0.11654	0.14723			Curated_gene_sets:sig_pip3_signaling_in_cardiac_myoctes	SET	63	0.14597	0.0085929	0.1117	0.095661
GO_cc:go_clathrin_complex	SET	9	0.37965	0.0084599	0.33908	0.13144		GO_cc:go_clathrin_complex	SET	9	0.20958	0.0046702	0.34026	0.26897			GO_cc:go_clathrin_complex	SET	9	-0.040009	-0.00089154	0.32614	0.54882
GO_bp:go_negative_regulation_of_reproductive_process	SET	52	0.13051	0.0069823	0.11662	0.13156		GO_bp:go_negative_regulation_of_reproductive_process	SET	52	0.0023242	0.00012434	0.11703	0.49208			GO_bp:go_negative_regulation_of_reproductive_process	SET	52	-0.1101	-0.0058905	0.11217	0.83684
GO_bp:go_cochlea_morphogenesis	SET	22	0.21453	0.0074714	0.1918	0.13169		GO_bp:go_cochlea_morphogenesis	SET	22	0.19738	0.0068743	0.19247	0.15256			GO_bp:go_cochlea_morphogenesis	SET	22	-0.16228	-0.0056517	0.18448	0.81047
GO_bp:go_regulation_of_postsynapse_organization	SET	89	0.10517	0.0073534	0.094041	0.13172		GO_bp:go_regulation_of_postsynapse_organization	SET	89	0.16654	0.011645	0.094361	0.038794			GO_bp:go_regulation_of_postsynapse_organization	SET	89	0.045316	0.0031684	0.090452	0.30819
GO_bp:go_sensory_perception_of_mechanical_stimulus	SET	157	0.084299	0.0078136	0.075397	0.13178		GO_bp:go_sensory_perception_of_mechanical_stimulus	SET	157	-0.0069182	-0.00064125	0.075662	0.53643			GO_bp:go_sensory_perception_of_mechanical_stimulus	SET	157	-0.019544	-0.0018116	0.07252	0.60623
Curated_gene_sets:elvidge_hif2a_targets_up	SET	6	0.40708	0.0074072	0.36416	0.13182		Curated_gene_sets:elvidge_hif2a_targets_up	SET	6	0.43347	0.0078873	0.36542	0.11778			Curated_gene_sets:elvidge_hif2a_targets_up	SET	6	-0.076795	-0.0013974	0.35027	0.58677
GO_bp:go_regulation_of_artery_morphogenesis	SET	2	0.82636	0.0086821	0.73956	0.13193		GO_bp:go_regulation_of_artery_morphogenesis	SET	2	-0.45989	-0.0048318	0.74215	0.73226			GO_bp:go_regulation_of_artery_morphogenesis	SET	2	-0.5514	-0.0057933	0.71133	0.78087
Curated_gene_sets:haddad_b_lymphocyte_progenitor	SET	260	0.063156	0.0075116	0.056539	0.132		Curated_gene_sets:haddad_b_lymphocyte_progenitor	SET	260	-0.017817	-0.0021191	0.056737	0.62325			Curated_gene_sets:haddad_b_lymphocyte_progenitor	SET	260	-0.049064	-0.0058355	0.05438	0.81653
GO_bp:go_regulation_of_centriole_elongation	SET	5	0.47072	0.007819	0.42141	0.13201		GO_bp:go_regulation_of_centriole_elongation	SET	5	0.66806	0.011097	0.42286	0.057079			GO_bp:go_regulation_of_centriole_elongation	SET	5	-0.6076	-0.010093	0.4053	0.93307
GO_bp:go_morphogenesis_of_an_endothelium	SET	15	0.26192	0.0075335	0.23452	0.13204		GO_bp:go_morphogenesis_of_an_endothelium	SET	15	0.67923	0.019537	0.23528	0.0019479			GO_bp:go_morphogenesis_of_an_endothelium	SET	15	0.35202	0.010125	0.22555	0.059309
GO_bp:go_neutrophil_mediated_cytotoxicity	SET	8	0.30422	0.0063916	0.27251	0.13214		GO_bp:go_neutrophil_mediated_cytotoxicity	SET	8	0.26033	0.0054695	0.27346	0.17056			GO_bp:go_neutrophil_mediated_cytotoxicity	SET	8	0.019608	0.00041196	0.26212	0.47018
GO_bp:go_protein_de_adp_ribosylation	SET	5	0.50779	0.0084349	0.45507	0.13225		GO_bp:go_protein_de_adp_ribosylation	SET	5	-0.46717	-0.0077601	0.45665	0.84685			GO_bp:go_protein_de_adp_ribosylation	SET	5	0.074802	0.0012425	0.43771	0.43215
Curated_gene_sets:reactome_generic_transcription_pathway	SET	1122	0.030901	0.0074482	0.027705	0.13236		Curated_gene_sets:reactome_generic_transcription_pathway	SET	1122	0.073301	0.017668	0.027796	0.0041849			Curated_gene_sets:reactome_generic_transcription_pathway	SET	1122	-0.0092396	-0.0022271	0.026648	0.6356
GO_bp:go_regulation_of_heart_rate_by_cardiac_conduction	SET	36	0.18821	0.0083816	0.16875	0.13237		GO_bp:go_regulation_of_heart_rate_by_cardiac_conduction	SET	36	0.19351	0.0086176	0.16933	0.12658			GO_bp:go_regulation_of_heart_rate_by_cardiac_conduction	SET	36	-0.0039566	-0.0001762	0.16231	0.50972
Curated_gene_sets:becker_tamoxifen_resistance_up	SET	49	0.14614	0.0075901	0.13105	0.1324		Curated_gene_sets:becker_tamoxifen_resistance_up	SET	49	0.10398	0.0054004	0.13151	0.21457			Curated_gene_sets:becker_tamoxifen_resistance_up	SET	49	0.025301	0.001314	0.12605	0.42046
GO_bp:go_transforming_growth_factor_beta2_production	SET	8	0.33285	0.0069931	0.29849	0.13241		GO_bp:go_transforming_growth_factor_beta2_production	SET	8	0.17078	0.0035881	0.29953	0.28429			GO_bp:go_transforming_growth_factor_beta2_production	SET	8	0.078806	0.0016557	0.2871	0.39186
GO_bp:go_deoxyribonucleoside_monophosphate_biosynthetic_process	SET	10	0.30957	0.0072713	0.27762	0.13241		GO_bp:go_deoxyribonucleoside_monophosphate_biosynthetic_process	SET	10	-0.029172	-0.0006852	0.27859	0.5417			GO_bp:go_deoxyribonucleoside_monophosphate_biosynthetic_process	SET	10	0.04049	0.00095104	0.26703	0.43974
Curated_gene_sets:masri_resistance_to_tamoxifen_and_aromatase_inhibitors_dn	SET	16	0.2711	0.0080533	0.24317	0.13246		Curated_gene_sets:masri_resistance_to_tamoxifen_and_aromatase_inhibitors_dn	SET	16	0.18356	0.0054527	0.24402	0.22596			Curated_gene_sets:masri_resistance_to_tamoxifen_and_aromatase_inhibitors_dn	SET	16	0.13586	0.0040359	0.23389	0.28066
Curated_gene_sets:gargalovic_response_to_oxidized_phospholipids_turquoise_dn	SET	50	0.13052	0.0068476	0.11708	0.13246		Curated_gene_sets:gargalovic_response_to_oxidized_phospholipids_turquoise_dn	SET	50	0.071433	0.0037476	0.11748	0.27159			Curated_gene_sets:gargalovic_response_to_oxidized_phospholipids_turquoise_dn	SET	50	-0.01593	-0.00083572	0.11261	0.55625
Curated_gene_sets:baldwin_prkci_targets_up	SET	36	0.16939	0.0075433	0.15197	0.13252		Curated_gene_sets:baldwin_prkci_targets_up	SET	36	0.0345	0.0015364	0.1525	0.41052			Curated_gene_sets:baldwin_prkci_targets_up	SET	36	0.035713	0.0015904	0.14617	0.40349
GO_bp:go_positive_regulation_of_type_i_interferon_production	SET	70	0.11215	0.0069582	0.10068	0.13266		GO_bp:go_positive_regulation_of_type_i_interferon_production	SET	70	0.1336	0.0082889	0.10103	0.093023			GO_bp:go_positive_regulation_of_type_i_interferon_production	SET	70	0.098037	0.0060823	0.096838	0.15568
Curated_gene_sets:huper_breast_basal_vs_luminal_dn	SET	52	0.14824	0.0079308	0.13312	0.13273		Curated_gene_sets:huper_breast_basal_vs_luminal_dn	SET	52	0.25131	0.013445	0.13357	0.029963			Curated_gene_sets:huper_breast_basal_vs_luminal_dn	SET	52	0.010586	0.00056633	0.12804	0.46705
Curated_gene_sets:croonquist_nras_signaling_up	SET	32	0.18739	0.0078687	0.16828	0.13274		Curated_gene_sets:croonquist_nras_signaling_up	SET	32	-0.10102	-0.0042419	0.16886	0.72515			Curated_gene_sets:croonquist_nras_signaling_up	SET	32	-0.32262	-0.013547	0.16184	0.97689
GO_mf:go_dna_binding_transcription_factor_activity	SET	1545	0.027991	0.0078179	0.02514	0.13278		GO_mf:go_dna_binding_transcription_factor_activity	SET	1545	0.04268	0.011921	0.025226	0.045339			GO_mf:go_dna_binding_transcription_factor_activity	SET	1545	0.019493	0.0054446	0.02418	0.21008
Curated_gene_sets:reactome_rho_gtpases_activate_pkns	SET	69	0.11316	0.0069702	0.10165	0.13282		Curated_gene_sets:reactome_rho_gtpases_activate_pkns	SET	69	0.032392	0.0019953	0.10201	0.37542			Curated_gene_sets:reactome_rho_gtpases_activate_pkns	SET	69	-0.084917	-0.0052307	0.09777	0.80744
Curated_gene_sets:farmer_breast_cancer_apocrine_vs_basal	SET	301	0.057026	0.0072894	0.051234	0.13285		Curated_gene_sets:farmer_breast_cancer_apocrine_vs_basal	SET	301	0.04108	0.0052511	0.051413	0.21214			Curated_gene_sets:farmer_breast_cancer_apocrine_vs_basal	SET	301	-0.0025299	-0.00032338	0.049279	0.52047
GO_bp:go_regulation_of_fibroblast_migration	SET	28	0.20263	0.00796	0.18205	0.13286		GO_bp:go_regulation_of_fibroblast_migration	SET	28	0.23192	0.0091109	0.18268	0.10213			GO_bp:go_regulation_of_fibroblast_migration	SET	28	-0.039874	-0.0015664	0.17511	0.59006
GO_mf:go_photoreceptor_activity	SET	12	0.27958	0.0071932	0.25123	0.1329		GO_mf:go_photoreceptor_activity	SET	12	0.14133	0.0036363	0.25211	0.28754			GO_mf:go_photoreceptor_activity	SET	12	0.068798	0.0017701	0.24165	0.38794
Curated_gene_sets:castellano_nras_targets_up	SET	63	0.12349	0.0072695	0.11098	0.13294		Curated_gene_sets:castellano_nras_targets_up	SET	63	0.010227	0.00060204	0.11137	0.46342			Curated_gene_sets:castellano_nras_targets_up	SET	63	-0.27583	-0.016237	0.10673	0.99512
GO_bp:go_thrombin_activated_receptor_signaling_pathway	SET	11	0.3	0.0073902	0.26991	0.13319		GO_bp:go_thrombin_activated_receptor_signaling_pathway	SET	11	0.38967	0.0095991	0.27084	0.075124			GO_bp:go_thrombin_activated_receptor_signaling_pathway	SET	11	-0.39825	-0.0098105	0.2596	0.93749
GO_bp:go_positive_regulation_of_neuron_death	SET	82	0.10735	0.0072061	0.096591	0.13321		GO_bp:go_positive_regulation_of_neuron_death	SET	82	0.11977	0.0080394	0.096925	0.1083			GO_bp:go_positive_regulation_of_neuron_death	SET	82	0.049813	0.0033437	0.092905	0.29592
GO_bp:go_positive_regulation_of_glial_cell_proliferation	SET	16	0.2337	0.0069423	0.21032	0.13325		GO_bp:go_positive_regulation_of_glial_cell_proliferation	SET	16	0.30781	0.0091438	0.21104	0.072355			GO_bp:go_positive_regulation_of_glial_cell_proliferation	SET	16	0.15785	0.0046889	0.20229	0.21762
Curated_gene_sets:zirn_tretinoin_response_up	SET	18	0.25924	0.0081674	0.23341	0.13337		Curated_gene_sets:zirn_tretinoin_response_up	SET	18	-0.058576	-0.0018455	0.23423	0.59874			Curated_gene_sets:zirn_tretinoin_response_up	SET	18	0.32765	0.010323	0.22449	0.07222
GO_cc:go_garp_complex	SET	5	0.43776	0.0072716	0.39429	0.13346		GO_cc:go_garp_complex	SET	5	0.47849	0.0079482	0.39566	0.11327			GO_cc:go_garp_complex	SET	5	0.40631	0.0067491	0.37924	0.14201
Curated_gene_sets:reactome_activation_of_the_phototransduction_cascade	SET	11	0.27375	0.0067435	0.24664	0.13353		Curated_gene_sets:reactome_activation_of_the_phototransduction_cascade	SET	11	-0.01018	-0.00025078	0.2475	0.5164			Curated_gene_sets:reactome_activation_of_the_phototransduction_cascade	SET	11	0.44602	0.010987	0.2372	0.03004
GO_bp:go_positive_regulation_of_mesonephros_development	SET	18	0.2587	0.0081506	0.23313	0.13357		GO_bp:go_positive_regulation_of_mesonephros_development	SET	18	0.046045	0.0014507	0.23395	0.42199			GO_bp:go_positive_regulation_of_mesonephros_development	SET	18	0.32171	0.010136	0.22422	0.075681
Curated_gene_sets:nikolsky_breast_cancer_1q21_amplicon	SET	36	0.29959	0.013342	0.26997	0.13357		Curated_gene_sets:nikolsky_breast_cancer_1q21_amplicon	SET	36	0.040054	0.0017837	0.27091	0.44123			Curated_gene_sets:nikolsky_breast_cancer_1q21_amplicon	SET	36	0.0034524	0.00015375	0.25967	0.4947
GO_bp:go_negative_regulation_of_anion_transmembrane_transport	SET	12	0.28259	0.0072707	0.25467	0.13359		GO_bp:go_negative_regulation_of_anion_transmembrane_transport	SET	12	0.16255	0.0041821	0.25556	0.26238			GO_bp:go_negative_regulation_of_anion_transmembrane_transport	SET	12	0.2856	0.0073481	0.24495	0.12182
GO_mf:go_carnitine_o_acyltransferase_activity	SET	6	0.44724	0.008138	0.4031	0.13362		GO_mf:go_carnitine_o_acyltransferase_activity	SET	6	0.32862	0.0059795	0.40451	0.20829			GO_mf:go_carnitine_o_acyltransferase_activity	SET	6	0.59462	0.01082	0.3877	0.062557
GO_bp:go_s_adenosylmethionine_metabolic_process	SET	12	0.21806	0.0056104	0.19654	0.13362		GO_bp:go_s_adenosylmethionine_metabolic_process	SET	12	-0.23779	-0.0061181	0.19722	0.88603			GO_bp:go_s_adenosylmethionine_metabolic_process	SET	12	0.20334	0.0052316	0.18904	0.14105
GO_bp:go_inner_mitochondrial_membrane_organization	SET	38	0.13026	0.0059595	0.11745	0.1337		GO_bp:go_inner_mitochondrial_membrane_organization	SET	38	0.025862	0.0011832	0.11786	0.41316			GO_bp:go_inner_mitochondrial_membrane_organization	SET	38	0.14961	0.0068448	0.11296	0.092685
GO_bp:go_telomerase_rna_localization	SET	18	0.19982	0.0062956	0.18023	0.13379		GO_bp:go_telomerase_rna_localization	SET	18	0.16514	0.0052029	0.18086	0.1806			GO_bp:go_telomerase_rna_localization	SET	18	0.18786	0.0059186	0.17335	0.13926
GO_bp:go_calcium_mediated_signaling	SET	200	0.072213	0.0075455	0.065147	0.13384		GO_bp:go_calcium_mediated_signaling	SET	200	0.074582	0.0077931	0.065373	0.12697			GO_bp:go_calcium_mediated_signaling	SET	200	-0.063194	-0.0066032	0.062659	0.8434
GO_mf:go_sulfotransferase_activity	SET	47	0.14701	0.0074781	0.13268	0.13394		GO_mf:go_sulfotransferase_activity	SET	47	-0.013632	-0.00069347	0.13315	0.54077			GO_mf:go_sulfotransferase_activity	SET	47	0.11302	0.0057492	0.12761	0.18791
Curated_gene_sets:korkola_teratoma	SET	38	0.16113	0.007372	0.14549	0.13405		Curated_gene_sets:korkola_teratoma	SET	38	0.093985	0.0043	0.146	0.25988			Curated_gene_sets:korkola_teratoma	SET	38	-0.10022	-0.0045852	0.13994	0.76305
Curated_gene_sets:fournier_acinar_development_late_up	SET	10	0.3381	0.0079413	0.30536	0.13411		Curated_gene_sets:fournier_acinar_development_late_up	SET	10	0.05673	0.0013325	0.30643	0.42656			Curated_gene_sets:fournier_acinar_development_late_up	SET	10	0.047126	0.0011069	0.29371	0.43626
GO_bp:go_modulation_of_molecular_function_in_other_organism	SET	8	0.36965	0.0077661	0.33395	0.13418		GO_bp:go_modulation_of_molecular_function_in_other_organism	SET	8	0.16372	0.0034397	0.33512	0.31258			GO_bp:go_modulation_of_molecular_function_in_other_organism	SET	8	0.20615	0.0043311	0.3212	0.2605
Curated_gene_sets:shaffer_irf4_targets_in_activated_dendritic_cell	SET	57	0.13506	0.0075639	0.12204	0.13422		Curated_gene_sets:shaffer_irf4_targets_in_activated_dendritic_cell	SET	57	0.094823	0.0053105	0.12246	0.21938			Curated_gene_sets:shaffer_irf4_targets_in_activated_dendritic_cell	SET	57	0.18279	0.010237	0.11737	0.059696
Curated_gene_sets:bhat_esr1_targets_via_akt1_dn	SET	80	0.11649	0.007724	0.10527	0.13425		Curated_gene_sets:bhat_esr1_targets_via_akt1_dn	SET	80	-0.063781	-0.004229	0.10564	0.72699			Curated_gene_sets:bhat_esr1_targets_via_akt1_dn	SET	80	0.026107	0.001731	0.10126	0.39827
GO_bp:go_megakaryocyte_development	SET	14	0.32929	0.0091506	0.29791	0.13451		GO_bp:go_megakaryocyte_development	SET	14	0.25524	0.0070927	0.29895	0.19662			GO_bp:go_megakaryocyte_development	SET	14	0.40139	0.011154	0.28652	0.080634
GO_cc:go_acrosomal_vesicle	SET	102	0.093739	0.007014	0.084881	0.13473		GO_cc:go_acrosomal_vesicle	SET	102	-0.026875	-0.0020109	0.085178	0.62381			GO_cc:go_acrosomal_vesicle	SET	102	0.014423	0.0010792	0.081642	0.42989
Curated_gene_sets:pujana_brca1_pcc_network	SET	1509	0.025175	0.0069565	0.022798	0.13475		Curated_gene_sets:pujana_brca1_pcc_network	SET	1509	0.005178	0.0014308	0.022878	0.41047			Curated_gene_sets:pujana_brca1_pcc_network	SET	1509	0.014336	0.0039615	0.021928	0.25663
GO_bp:go_dorsal_ventral_neural_tube_patterning	SET	23	0.21976	0.0078254	0.19909	0.13485		GO_bp:go_dorsal_ventral_neural_tube_patterning	SET	23	0.49561	0.017648	0.19975	0.0065532			GO_bp:go_dorsal_ventral_neural_tube_patterning	SET	23	0.088161	0.0031393	0.19149	0.32262
GO_bp:go_multicellular_organismal_response_to_stress	SET	68	0.12386	0.0075741	0.11222	0.13486		GO_bp:go_multicellular_organismal_response_to_stress	SET	68	0.15603	0.0095412	0.1126	0.082941			GO_bp:go_multicellular_organismal_response_to_stress	SET	68	0.0066024	0.00040375	0.10794	0.47561
Curated_gene_sets:stambolsky_targets_of_mutated_tp53_dn	SET	46	0.13949	0.0070198	0.12639	0.13489		Curated_gene_sets:stambolsky_targets_of_mutated_tp53_dn	SET	46	0.030018	0.0015107	0.12683	0.40645			Curated_gene_sets:stambolsky_targets_of_mutated_tp53_dn	SET	46	-0.11809	-0.0059429	0.12156	0.83432
Curated_gene_sets:reactome_regulation_of_hsf1_mediated_heat_shock_response	SET	81	0.10141	0.0067658	0.091923	0.13498		Curated_gene_sets:reactome_regulation_of_hsf1_mediated_heat_shock_response	SET	81	0.15231	0.010162	0.092237	0.049346			Curated_gene_sets:reactome_regulation_of_hsf1_mediated_heat_shock_response	SET	81	0.070939	0.0047328	0.088414	0.21118
Curated_gene_sets:ikeda_mir1_targets_dn	SET	5	0.50804	0.008439	0.46071	0.13508		Curated_gene_sets:ikeda_mir1_targets_dn	SET	5	0.92573	0.015377	0.46226	0.022618			Curated_gene_sets:ikeda_mir1_targets_dn	SET	5	0.56416	0.0093712	0.44311	0.10148
GO_bp:go_positive_regulation_of_mitochondrial_outer_membrane_permeabilization_involved_in_apoptotic_signaling_pathway	SET	33	0.16953	0.007229	0.15377	0.13514		GO_bp:go_positive_regulation_of_mitochondrial_outer_membrane_permeabilization_involved_in_apoptotic_signaling_pathway	SET	33	-0.026166	-0.0011157	0.15431	0.56732			GO_bp:go_positive_regulation_of_mitochondrial_outer_membrane_permeabilization_involved_in_apoptotic_signaling_pathway	SET	33	-0.10509	-0.0044811	0.1479	0.76131
Curated_gene_sets:reactome_cdc6_association_with_the_orc:origin_complex	SET	11	0.30211	0.007442	0.27424	0.13532		Curated_gene_sets:reactome_cdc6_association_with_the_orc:origin_complex	SET	11	0.028232	0.00069547	0.2752	0.45915			Curated_gene_sets:reactome_cdc6_association_with_the_orc:origin_complex	SET	11	0.44688	0.011008	0.26375	0.045111
GO_bp:go_protein_localization_to_non_motile_cilium	SET	11	0.28511	0.0070233	0.25889	0.1354		GO_bp:go_protein_localization_to_non_motile_cilium	SET	11	0.12954	0.0031911	0.2598	0.30903			GO_bp:go_protein_localization_to_non_motile_cilium	SET	11	-0.095105	-0.0023428	0.24902	0.64874
GO_bp:go_histone_h2a_k119_monoubiquitination	SET	7	0.29132	0.0057253	0.26466	0.13552		GO_bp:go_histone_h2a_k119_monoubiquitination	SET	7	0.2526	0.0049644	0.26559	0.17078			GO_bp:go_histone_h2a_k119_monoubiquitination	SET	7	-0.021605	-0.00042461	0.25457	0.53382
GO_bp:go_positive_regulation_of_mrna_splicing_via_spliceosome	SET	17	0.25518	0.0078132	0.23191	0.13561		GO_bp:go_positive_regulation_of_mrna_splicing_via_spliceosome	SET	17	0.32937	0.010085	0.23271	0.078495			GO_bp:go_positive_regulation_of_mrna_splicing_via_spliceosome	SET	17	0.45503	0.013933	0.22304	0.020675
GO_bp:go_negative_regulation_of_transmission_of_nerve_impulse	SET	5	0.38258	0.006355	0.34772	0.13562		GO_bp:go_negative_regulation_of_transmission_of_nerve_impulse	SET	5	-0.34806	-0.0057816	0.34893	0.84073			GO_bp:go_negative_regulation_of_transmission_of_nerve_impulse	SET	5	-0.13352	-0.0022179	0.33446	0.65513
Curated_gene_sets:nagashima_nrg1_signaling_up	SET	160	0.078459	0.0073408	0.071327	0.13568		Curated_gene_sets:nagashima_nrg1_signaling_up	SET	160	0.12063	0.011286	0.071571	0.045958			Curated_gene_sets:nagashima_nrg1_signaling_up	SET	160	-0.017448	-0.0016325	0.068605	0.60038
Curated_gene_sets:iwanaga_carcinogenesis_by_kras_up	SET	155	0.077893	0.0071741	0.070827	0.13572		Curated_gene_sets:iwanaga_carcinogenesis_by_kras_up	SET	155	0.016211	0.0014931	0.071075	0.40979			Curated_gene_sets:iwanaga_carcinogenesis_by_kras_up	SET	155	0.069457	0.0063972	0.068122	0.15397
Curated_gene_sets:glinsky_cancer_death_up	SET	6	0.4248	0.0077296	0.38628	0.13573		Curated_gene_sets:glinsky_cancer_death_up	SET	6	0.97253	0.017696	0.38756	0.0060521			Curated_gene_sets:glinsky_cancer_death_up	SET	6	0.49537	0.0090137	0.37152	0.091216
GO_bp:go_monosaccharide_biosynthetic_process	SET	85	0.096749	0.0066115	0.087995	0.13579		GO_bp:go_monosaccharide_biosynthetic_process	SET	85	0.023621	0.0016142	0.088303	0.39454			GO_bp:go_monosaccharide_biosynthetic_process	SET	85	0.070434	0.0048132	0.084636	0.20265
GO_mf:go_translation_regulator_activity	SET	122	0.082203	0.0067231	0.074775	0.13582		GO_mf:go_translation_regulator_activity	SET	122	-0.0060823	-0.00049745	0.075037	0.5323			GO_mf:go_translation_regulator_activity	SET	122	0.072229	0.0059073	0.07192	0.15763
GO_bp:go_neuron_neuron_synaptic_transmission	SET	7	0.43665	0.0085816	0.39723	0.13584		GO_bp:go_neuron_neuron_synaptic_transmission	SET	7	0.3959	0.0077807	0.39862	0.16032			GO_bp:go_neuron_neuron_synaptic_transmission	SET	7	-0.72399	-0.014229	0.38204	0.97095
Curated_gene_sets:reactome_plasma_lipoprotein_assembly	SET	19	0.24138	0.0078131	0.2196	0.13586		Curated_gene_sets:reactome_plasma_lipoprotein_assembly	SET	19	0.12744	0.0041249	0.22037	0.28154			Curated_gene_sets:reactome_plasma_lipoprotein_assembly	SET	19	-0.23938	-0.0077484	0.21122	0.87146
Curated_gene_sets:chen_pdgf_targets	SET	18	0.24385	0.0076826	0.22191	0.13592		Curated_gene_sets:chen_pdgf_targets	SET	18	0.11899	0.003749	0.22269	0.29655			Curated_gene_sets:chen_pdgf_targets	SET	18	-0.1793	-0.0056489	0.21344	0.79955
GO_bp:go_urate_metabolic_process	SET	10	0.28018	0.0065809	0.255	0.13595		GO_bp:go_urate_metabolic_process	SET	10	-0.21218	-0.0049837	0.25588	0.7965			GO_bp:go_urate_metabolic_process	SET	10	-0.097656	-0.0022938	0.24527	0.65474
Curated_gene_sets:deurig_t_cell_prolymphocytic_leukemia_dn	SET	290	0.055477	0.0069627	0.050493	0.13596		Curated_gene_sets:deurig_t_cell_prolymphocytic_leukemia_dn	SET	290	0.065516	0.0082226	0.050668	0.098007			Curated_gene_sets:deurig_t_cell_prolymphocytic_leukemia_dn	SET	290	0.038364	0.0048148	0.048566	0.21479
GO_bp:go_response_to_folic_acid	SET	10	0.27551	0.0064711	0.25076	0.13596		GO_bp:go_response_to_folic_acid	SET	10	0.18463	0.0043365	0.25163	0.23157			GO_bp:go_response_to_folic_acid	SET	10	0.012898	0.00030296	0.24119	0.47868
GO_bp:go_cellular_response_to_vascular_endothelial_growth_factor_stimulus	SET	48	0.15244	0.0078363	0.13875	0.13597		GO_bp:go_cellular_response_to_vascular_endothelial_growth_factor_stimulus	SET	48	0.077772	0.003998	0.13924	0.28823			GO_bp:go_cellular_response_to_vascular_endothelial_growth_factor_stimulus	SET	48	0.032618	0.0016768	0.13346	0.40346
GO_bp:go_negative_regulation_of_epidermal_growth_factor_activated_receptor_activity	SET	14	0.2791	0.0077558	0.2541	0.13603		GO_bp:go_negative_regulation_of_epidermal_growth_factor_activated_receptor_activity	SET	14	-0.060801	-0.0016896	0.25499	0.59423			GO_bp:go_negative_regulation_of_epidermal_growth_factor_activated_receptor_activity	SET	14	-0.14081	-0.0039129	0.24441	0.71773
Curated_gene_sets:naderi_breast_cancer_prognosis_up	SET	45	0.14061	0.0069993	0.12802	0.13604		Curated_gene_sets:naderi_breast_cancer_prognosis_up	SET	45	0.10087	0.005021	0.12847	0.21618			Curated_gene_sets:naderi_breast_cancer_prognosis_up	SET	45	-0.05929	-0.0029513	0.12314	0.68492
GO_bp:go_phosphatidylinositol_biosynthetic_process	SET	106	0.092911	0.0070862	0.084609	0.13608		GO_bp:go_phosphatidylinositol_biosynthetic_process	SET	106	0.079294	0.0060477	0.084903	0.17518			GO_bp:go_phosphatidylinositol_biosynthetic_process	SET	106	-0.0021843	-0.00016659	0.081381	0.51071
GO_bp:go_post_embryonic_camera_type_eye_development	SET	6	0.41643	0.0075774	0.37926	0.1361		GO_bp:go_post_embryonic_camera_type_eye_development	SET	6	0.86988	0.015828	0.38052	0.011134			GO_bp:go_post_embryonic_camera_type_eye_development	SET	6	-0.27462	-0.004997	0.36478	0.77422
Curated_gene_sets:graham_normal_quiescent_vs_normal_dividing_dn	SET	86	0.098265	0.0067543	0.089504	0.13614		Curated_gene_sets:graham_normal_quiescent_vs_normal_dividing_dn	SET	86	0.068522	0.00471	0.089816	0.22276			Curated_gene_sets:graham_normal_quiescent_vs_normal_dividing_dn	SET	86	-0.046648	-0.0032064	0.086088	0.70604
Curated_gene_sets:acosta_proliferation_independent_myc_targets_dn	SET	106	0.091202	0.0069559	0.083103	0.13623		Curated_gene_sets:acosta_proliferation_independent_myc_targets_dn	SET	106	0.16682	0.012723	0.083384	0.022727			Curated_gene_sets:acosta_proliferation_independent_myc_targets_dn	SET	106	0.026986	0.0020582	0.079932	0.36783
Curated_gene_sets:reactome_inhibition_of_replication_initiation_of_damaged_dna_by_rb1_e2f1	SET	11	0.28105	0.0069234	0.25619	0.13632		Curated_gene_sets:reactome_inhibition_of_replication_initiation_of_damaged_dna_by_rb1_e2f1	SET	11	-0.70325	-0.017324	0.25703	0.99689			Curated_gene_sets:reactome_inhibition_of_replication_initiation_of_damaged_dna_by_rb1_e2f1	SET	11	0.64953	0.016001	0.24636	0.0041924
GO_bp:go_gamma_aminobutyric_acid_secretion	SET	9	0.38629	0.0086078	0.35213	0.13633		GO_bp:go_gamma_aminobutyric_acid_secretion	SET	9	-0.097887	-0.0021813	0.35337	0.60911			GO_bp:go_gamma_aminobutyric_acid_secretion	SET	9	0.17233	0.0038401	0.3387	0.30545
Curated_gene_sets:reactome_mastl_facilitates_mitotic_progression	SET	10	0.27905	0.0065544	0.25455	0.13649		Curated_gene_sets:reactome_mastl_facilitates_mitotic_progression	SET	10	-0.07887	-0.0018525	0.25545	0.62124			Curated_gene_sets:reactome_mastl_facilitates_mitotic_progression	SET	10	0.31419	0.0073797	0.24483	0.099704
GO_bp:go_cellular_biogenic_amine_metabolic_process	SET	46	0.1525	0.0076746	0.13914	0.13655		GO_bp:go_cellular_biogenic_amine_metabolic_process	SET	46	0.051982	0.0026161	0.13963	0.35484			GO_bp:go_cellular_biogenic_amine_metabolic_process	SET	46	-0.046788	-0.0023547	0.13383	0.63668
Curated_gene_sets:reactome_the_role_of_nef_in_hiv_1_replication_and_disease_pathogenesis	SET	27	0.16735	0.0064557	0.15274	0.13663		Curated_gene_sets:reactome_the_role_of_nef_in_hiv_1_replication_and_disease_pathogenesis	SET	27	0.28953	0.011169	0.15326	0.029446			Curated_gene_sets:reactome_the_role_of_nef_in_hiv_1_replication_and_disease_pathogenesis	SET	27	0.16552	0.0063853	0.14691	0.12994
GO_bp:go_post_translational_protein_modification	SET	336	0.052322	0.0070592	0.047774	0.13672		GO_bp:go_post_translational_protein_modification	SET	336	0.028582	0.0038563	0.047941	0.27553			GO_bp:go_post_translational_protein_modification	SET	336	0.042747	0.0057674	0.04595	0.17612
GO_mf:go_at_dna_binding	SET	8	0.38358	0.0080589	0.35031	0.13677		GO_mf:go_at_dna_binding	SET	8	0.58936	0.012382	0.35151	0.046814			GO_mf:go_at_dna_binding	SET	8	-0.27651	-0.0058093	0.33694	0.79407
GO_bp:go_negative_regulation_of_rna_biosynthetic_process	SET	1082	0.030274	0.0071744	0.027661	0.13688		GO_bp:go_negative_regulation_of_rna_biosynthetic_process	SET	1082	0.087975	0.020848	0.027749	0.00076263			GO_bp:go_negative_regulation_of_rna_biosynthetic_process	SET	1082	0.030362	0.0071952	0.026604	0.12689
GO_bp:go_sensory_perception_of_sweet_taste	SET	5	0.42813	0.0071117	0.39131	0.13696		GO_bp:go_sensory_perception_of_sweet_taste	SET	5	0.72494	0.012042	0.39264	0.032432			GO_bp:go_sensory_perception_of_sweet_taste	SET	5	0.18926	0.0031438	0.37638	0.30754
Curated_gene_sets:charafe_breast_cancer_luminal_vs_mesenchymal_up	SET	403	0.047014	0.0069336	0.042984	0.13704		Curated_gene_sets:charafe_breast_cancer_luminal_vs_mesenchymal_up	SET	403	-0.045647	-0.0067321	0.043133	0.85503			Curated_gene_sets:charafe_breast_cancer_luminal_vs_mesenchymal_up	SET	403	-0.011328	-0.0016706	0.041344	0.60795
Curated_gene_sets:pyeon_cancer_head_and_neck_vs_cervical_up	SET	160	0.079359	0.0074251	0.07257	0.13708		Curated_gene_sets:pyeon_cancer_head_and_neck_vs_cervical_up	SET	160	0.054066	0.0050585	0.072823	0.22892			Curated_gene_sets:pyeon_cancer_head_and_neck_vs_cervical_up	SET	160	-0.004172	-0.00039034	0.069801	0.52383
GO_mf:go_atp_dependent_microtubule_motor_activity_plus_end_directed	SET	26	0.19496	0.0073806	0.17838	0.13721		GO_mf:go_atp_dependent_microtubule_motor_activity_plus_end_directed	SET	26	0.22181	0.0083969	0.17899	0.10765			GO_mf:go_atp_dependent_microtubule_motor_activity_plus_end_directed	SET	26	-0.16986	-0.0064303	0.17157	0.83892
Curated_gene_sets:shepard_bmyb_morpholino_up	SET	195	0.06788	0.0070045	0.062108	0.13722		Curated_gene_sets:shepard_bmyb_morpholino_up	SET	195	-0.0062517	-0.00064511	0.062326	0.53995			Curated_gene_sets:shepard_bmyb_morpholino_up	SET	195	0.011144	0.0011499	0.059739	0.42601
Curated_gene_sets:stark_prefrontal_cortex_22q11_deletion_up	SET	184	0.073104	0.00733	0.066916	0.13732		Curated_gene_sets:stark_prefrontal_cortex_22q11_deletion_up	SET	184	-0.083565	-0.0083789	0.067147	0.89333			Curated_gene_sets:stark_prefrontal_cortex_22q11_deletion_up	SET	184	0.068731	0.0068915	0.06436	0.14279
GO_bp:go_cellular_aldehyde_metabolic_process	SET	39	0.15582	0.0072219	0.14265	0.13736		GO_bp:go_cellular_aldehyde_metabolic_process	SET	39	-0.081233	-0.003765	0.14315	0.71479			GO_bp:go_cellular_aldehyde_metabolic_process	SET	39	-0.070556	-0.0032702	0.13721	0.69645
GO_bp:go_negative_regulation_of_transcription_elongation_from_rna_polymerase_ii_promoter	SET	10	0.28539	0.0067033	0.2614	0.13747		GO_bp:go_negative_regulation_of_transcription_elongation_from_rna_polymerase_ii_promoter	SET	10	0.46742	0.010979	0.26229	0.037379			GO_bp:go_negative_regulation_of_transcription_elongation_from_rna_polymerase_ii_promoter	SET	10	0.22959	0.0053928	0.25142	0.18058
GO_mf:go_calcium_sodium_antiporter_activity	SET	5	0.36924	0.0061335	0.33835	0.13758		GO_mf:go_calcium_sodium_antiporter_activity	SET	5	0.18802	0.0031232	0.33954	0.28988			GO_mf:go_calcium_sodium_antiporter_activity	SET	5	-0.10786	-0.0017917	0.32544	0.62984
Curated_gene_sets:schaeffer_prostate_development_and_cancer_box1_dn	SET	10	0.28058	0.0065904	0.25718	0.13765		Curated_gene_sets:schaeffer_prostate_development_and_cancer_box1_dn	SET	10	-0.51526	-0.012103	0.25805	0.97706			Curated_gene_sets:schaeffer_prostate_development_and_cancer_box1_dn	SET	10	0.32258	0.0075768	0.24736	0.096108
GO_bp:go_metanephric_renal_vesicle_morphogenesis	SET	15	0.28948	0.0083263	0.26542	0.13772		GO_bp:go_metanephric_renal_vesicle_morphogenesis	SET	15	-0.040443	-0.0011633	0.26635	0.56034			GO_bp:go_metanephric_renal_vesicle_morphogenesis	SET	15	-0.11127	-0.0032005	0.25529	0.66853
Curated_gene_sets:reactome_runx1_regulates_transcription_of_genes_involved_in_wnt_signaling	SET	5	0.52239	0.0086773	0.47901	0.13774		Curated_gene_sets:reactome_runx1_regulates_transcription_of_genes_involved_in_wnt_signaling	SET	5	1.0842	0.01801	0.48061	0.012045			Curated_gene_sets:reactome_runx1_regulates_transcription_of_genes_involved_in_wnt_signaling	SET	5	-0.24037	-0.0039928	0.46073	0.69906
GO_bp:go_regulation_of_cardioblast_differentiation	SET	8	0.33523	0.007043	0.30738	0.13774		GO_bp:go_regulation_of_cardioblast_differentiation	SET	8	-0.12555	-0.0026377	0.30846	0.658			GO_bp:go_regulation_of_cardioblast_differentiation	SET	8	-0.076938	-0.0016164	0.29565	0.60265
Curated_gene_sets:reactome_tp53_regulates_transcription_of_genes_involved_in_g2_cell_cycle_arrest	SET	17	0.24598	0.0075317	0.2256	0.13779		Curated_gene_sets:reactome_tp53_regulates_transcription_of_genes_involved_in_g2_cell_cycle_arrest	SET	17	0.059289	0.0018154	0.22639	0.3967			Curated_gene_sets:reactome_tp53_regulates_transcription_of_genes_involved_in_g2_cell_cycle_arrest	SET	17	-0.37273	-0.011413	0.21697	0.95708
Curated_gene_sets:hasina_nol7_targets_up	SET	11	0.29006	0.0071453	0.26605	0.13781		Curated_gene_sets:hasina_nol7_targets_up	SET	11	0.047754	0.0011764	0.26698	0.42902			Curated_gene_sets:hasina_nol7_targets_up	SET	11	0.21841	0.0053804	0.2559	0.19669
GO_bp:go_regulation_of_triglyceride_metabolic_process	SET	8	0.30086	0.0063208	0.27598	0.13784		GO_bp:go_regulation_of_triglyceride_metabolic_process	SET	8	0.095013	0.0019962	0.27695	0.36578			GO_bp:go_regulation_of_triglyceride_metabolic_process	SET	8	-0.2677	-0.0056242	0.26544	0.84338
GO_bp:go_regulation_of_protein_export_from_nucleus	SET	39	0.15846	0.0073445	0.14538	0.13787		GO_bp:go_regulation_of_protein_export_from_nucleus	SET	39	0.50611	0.023457	0.14584	0.00026058			GO_bp:go_regulation_of_protein_export_from_nucleus	SET	39	0.19812	0.0091825	0.13983	0.078268
GO_cc:go_spindle_pole_centrosome	SET	13	0.28062	0.0075145	0.25751	0.13792		GO_cc:go_spindle_pole_centrosome	SET	13	0.39869	0.010676	0.25839	0.061426			GO_cc:go_spindle_pole_centrosome	SET	13	0.28352	0.0075923	0.24767	0.12616
GO_bp:go_type_i_interferon_biosynthetic_process	SET	9	0.27725	0.0061781	0.25442	0.13792		GO_bp:go_type_i_interferon_biosynthetic_process	SET	9	-0.37478	-0.0083514	0.25529	0.92894			GO_bp:go_type_i_interferon_biosynthetic_process	SET	9	0.052246	0.0011642	0.24471	0.41547
GO_mf:go_epidermal_growth_factor_receptor_binding	SET	33	0.19047	0.0081217	0.1748	0.13795		GO_mf:go_epidermal_growth_factor_receptor_binding	SET	33	0.066826	0.0028495	0.17541	0.35162			GO_mf:go_epidermal_growth_factor_receptor_binding	SET	33	0.0152	0.00064816	0.16813	0.46398
GO_bp:go_exocyst_localization	SET	9	0.35821	0.0079821	0.32876	0.13796		GO_bp:go_exocyst_localization	SET	9	0.58324	0.012997	0.32988	0.038538			GO_bp:go_exocyst_localization	SET	9	0.3634	0.0080978	0.3162	0.12523
GO_cc:go_trna_splicing_ligase_complex	SET	8	0.36052	0.0075744	0.33107	0.13809		GO_cc:go_trna_splicing_ligase_complex	SET	8	0.32137	0.0067518	0.33222	0.1667			GO_cc:go_trna_splicing_ligase_complex	SET	8	0.21764	0.0045725	0.31843	0.24716
GO_bp:go_presynapse_organization	SET	38	0.15791	0.0072248	0.14502	0.1381		GO_bp:go_presynapse_organization	SET	38	0.2049	0.0093746	0.14552	0.079563			GO_bp:go_presynapse_organization	SET	38	-0.012431	-0.00056872	0.13949	0.53551
GO_bp:go_response_to_platelet_aggregation_inhibitor	SET	13	0.31088	0.0083249	0.28551	0.13811		GO_bp:go_response_to_platelet_aggregation_inhibitor	SET	13	0.24879	0.0066621	0.2865	0.19261			GO_bp:go_response_to_platelet_aggregation_inhibitor	SET	13	-0.040627	-0.0010879	0.27461	0.5588
Curated_gene_sets:maloney_response_to_17aag_dn	SET	70	0.10813	0.0067087	0.099354	0.13823		Curated_gene_sets:maloney_response_to_17aag_dn	SET	70	0.076585	0.0047514	0.099701	0.2212			Curated_gene_sets:maloney_response_to_17aag_dn	SET	70	0.023518	0.0014591	0.095563	0.4028
Curated_gene_sets:reactome_vasopressin_like_receptors	SET	4	0.57055	0.0084771	0.52433	0.13827		Curated_gene_sets:reactome_vasopressin_like_receptors	SET	4	-0.49925	-0.0074177	0.52615	0.82865			Curated_gene_sets:reactome_vasopressin_like_receptors	SET	4	0.21282	0.003162	0.50432	0.33652
Curated_gene_sets:biocarta_mcalpain_pathway	SET	17	0.21098	0.0064598	0.1939	0.1383		Curated_gene_sets:biocarta_mcalpain_pathway	SET	17	0.18112	0.0055457	0.19458	0.17598			Curated_gene_sets:biocarta_mcalpain_pathway	SET	17	0.058992	0.0018063	0.1865	0.37589
GO_bp:go_regulation_of_attachment_of_spindle_microtubules_to_kinetochore	SET	12	0.29939	0.007703	0.27525	0.13837		GO_bp:go_regulation_of_attachment_of_spindle_microtubules_to_kinetochore	SET	12	0.381	0.0098025	0.2762	0.083894			GO_bp:go_regulation_of_attachment_of_spindle_microtubules_to_kinetochore	SET	12	-0.022764	-0.00058567	0.26475	0.53426
GO_bp:go_histone_h2a_ubiquitination	SET	21	0.19055	0.0064837	0.17525	0.13847		GO_bp:go_histone_h2a_ubiquitination	SET	21	0.26054	0.0088656	0.17585	0.069235			GO_bp:go_histone_h2a_ubiquitination	SET	21	0.18127	0.0061683	0.16856	0.1411
GO_bp:go_mrna_transcription_by_rna_polymerase_ii	SET	17	0.21055	0.0064469	0.1937	0.13853		GO_bp:go_mrna_transcription_by_rna_polymerase_ii	SET	17	0.41607	0.01274	0.19436	0.016154			GO_bp:go_mrna_transcription_by_rna_polymerase_ii	SET	17	0.29165	0.00893	0.1863	0.058744
Curated_gene_sets:reactome_attachment_of_gpi_anchor_to_upar	SET	7	0.37653	0.0074001	0.34643	0.13855		Curated_gene_sets:reactome_attachment_of_gpi_anchor_to_upar	SET	7	0.037716	0.00074124	0.34765	0.4568			Curated_gene_sets:reactome_attachment_of_gpi_anchor_to_upar	SET	7	-0.020394	-0.00040081	0.33321	0.5244
Curated_gene_sets:kim_wt1_targets_8hr_up	SET	157	0.076882	0.0071261	0.070766	0.13865		Curated_gene_sets:kim_wt1_targets_8hr_up	SET	157	0.061251	0.0056773	0.071013	0.1942			Curated_gene_sets:kim_wt1_targets_8hr_up	SET	157	0.12892	0.01195	0.068058	0.029103
Curated_gene_sets:reactome_plasma_lipoprotein_remodeling	SET	28	0.18725	0.0073557	0.1724	0.13872		Curated_gene_sets:reactome_plasma_lipoprotein_remodeling	SET	28	-0.011405	-0.00044802	0.173	0.52628			Curated_gene_sets:reactome_plasma_lipoprotein_remodeling	SET	28	0.035231	0.001384	0.16582	0.41587
GO_bp:go_pericardium_morphogenesis	SET	8	0.37197	0.0078149	0.34255	0.13877		GO_bp:go_pericardium_morphogenesis	SET	8	0.35839	0.0075296	0.34374	0.14857			GO_bp:go_pericardium_morphogenesis	SET	8	-0.046025	-0.00096697	0.32948	0.55555
GO_bp:go_sensory_perception_of_touch	SET	5	0.40378	0.0067071	0.3719	0.13881		GO_bp:go_sensory_perception_of_touch	SET	5	0.39787	0.006609	0.37319	0.14319			GO_bp:go_sensory_perception_of_touch	SET	5	-0.59556	-0.0098929	0.35768	0.95204
Curated_gene_sets:williams_esr2_targets_dn	SET	11	0.34085	0.0083964	0.31401	0.13887		Curated_gene_sets:williams_esr2_targets_dn	SET	11	0.11278	0.0027782	0.31511	0.36021			Curated_gene_sets:williams_esr2_targets_dn	SET	11	-0.27804	-0.0068491	0.30202	0.82136
GO_mf:go_sulfuric_ester_hydrolase_activity	SET	11	0.27163	0.0066912	0.25026	0.13888		GO_mf:go_sulfuric_ester_hydrolase_activity	SET	11	0.014529	0.0003579	0.25113	0.47693			GO_mf:go_sulfuric_ester_hydrolase_activity	SET	11	0.18992	0.0046784	0.2407	0.21506
Curated_gene_sets:kegg_vegf_signaling_pathway	SET	75	0.1085	0.0069667	0.099968	0.13889		Curated_gene_sets:kegg_vegf_signaling_pathway	SET	75	0.020749	0.0013323	0.10032	0.41807			Curated_gene_sets:kegg_vegf_signaling_pathway	SET	75	-0.13045	-0.0083763	0.096148	0.91257
Curated_gene_sets:reactome_glutamate_neurotransmitter_release_cycle	SET	24	0.19432	0.0070682	0.17911	0.13898		Curated_gene_sets:reactome_glutamate_neurotransmitter_release_cycle	SET	24	0.10207	0.0037128	0.17973	0.28505			Curated_gene_sets:reactome_glutamate_neurotransmitter_release_cycle	SET	24	0.0014284	5.1957e-05	0.17227	0.49669
Curated_gene_sets:hedenfalk_breast_cancer_bracx_up	SET	16	0.21451	0.0063721	0.19772	0.13899		Curated_gene_sets:hedenfalk_breast_cancer_bracx_up	SET	16	0.00043789	1.3008e-05	0.19842	0.49912			Curated_gene_sets:hedenfalk_breast_cancer_bracx_up	SET	16	-0.039814	-0.0011827	0.19018	0.58291
Curated_gene_sets:pid_p38_mkk3_6pathway	SET	25	0.18975	0.007044	0.17492	0.13901		Curated_gene_sets:pid_p38_mkk3_6pathway	SET	25	0.3749	0.013917	0.1755	0.016341			Curated_gene_sets:pid_p38_mkk3_6pathway	SET	25	-0.10169	-0.0037751	0.16824	0.72722
Curated_gene_sets:scian_cell_cycle_targets_of_tp53_and_tp73_dn	SET	22	0.2082	0.007251	0.19203	0.13914		Curated_gene_sets:scian_cell_cycle_targets_of_tp53_and_tp73_dn	SET	22	0.096487	0.0033603	0.1927	0.30829			Curated_gene_sets:scian_cell_cycle_targets_of_tp53_and_tp73_dn	SET	22	0.069827	0.0024319	0.1847	0.3527
GO_bp:go_response_to_inactivity	SET	13	0.28626	0.0076656	0.26404	0.13915		GO_bp:go_response_to_inactivity	SET	13	0.2591	0.0069382	0.26496	0.16407			GO_bp:go_response_to_inactivity	SET	13	0.019527	0.0005229	0.25396	0.46936
Curated_gene_sets:marks_hdac_targets_up	SET	20	0.21798	0.0072387	0.20109	0.13919		Curated_gene_sets:marks_hdac_targets_up	SET	20	0.56299	0.018696	0.20174	0.0026334			Curated_gene_sets:marks_hdac_targets_up	SET	20	0.63145	0.020969	0.19335	0.00054676
Curated_gene_sets:hoffmann_pre_bi_to_large_pre_bii_lymphocyte_dn	SET	68	0.10973	0.00671	0.10123	0.1392		Curated_gene_sets:hoffmann_pre_bi_to_large_pre_bii_lymphocyte_dn	SET	68	0.079326	0.0048509	0.10158	0.21743			Curated_gene_sets:hoffmann_pre_bi_to_large_pre_bii_lymphocyte_dn	SET	68	0.10559	0.0064569	0.097363	0.13908
GO_mf:go_hyalurononglucosaminidase_activity	SET	8	0.36261	0.0076182	0.33474	0.13936		GO_mf:go_hyalurononglucosaminidase_activity	SET	8	0.19366	0.0040687	0.33591	0.28213			GO_mf:go_hyalurononglucosaminidase_activity	SET	8	0.061991	0.0013024	0.32197	0.42366
GO_bp:go_positive_regulation_of_chondrocyte_differentiation	SET	20	0.22646	0.0075203	0.20907	0.13937		GO_bp:go_positive_regulation_of_chondrocyte_differentiation	SET	20	0.56107	0.018632	0.20975	0.0037414			GO_bp:go_positive_regulation_of_chondrocyte_differentiation	SET	20	-0.32741	-0.010873	0.20107	0.94826
GO_mf:go_voltage_gated_cation_channel_activity	SET	130	0.08994	0.0075915	0.083031	0.13937		GO_mf:go_voltage_gated_cation_channel_activity	SET	130	0.081075	0.0068432	0.08332	0.16527			GO_mf:go_voltage_gated_cation_channel_activity	SET	130	0.0094716	0.00079947	0.079863	0.4528
GO_mf:go_active_transmembrane_transporter_activity	SET	332	0.053575	0.007186	0.049463	0.13938		GO_mf:go_active_transmembrane_transporter_activity	SET	332	0.056565	0.007587	0.049634	0.12723			GO_mf:go_active_transmembrane_transporter_activity	SET	332	0.088576	0.011881	0.04757	0.03131
Curated_gene_sets:yagi_aml_with_t_9_11_translocation	SET	120	0.089001	0.0072196	0.082191	0.13944		Curated_gene_sets:yagi_aml_with_t_9_11_translocation	SET	120	0.053168	0.0043129	0.082478	0.25959			Curated_gene_sets:yagi_aml_with_t_9_11_translocation	SET	120	-0.027667	-0.0022443	0.079054	0.63682
GO_bp:go_regulation_of_modification_of_postsynaptic_structure	SET	6	0.48247	0.008779	0.44558	0.13945		GO_bp:go_regulation_of_modification_of_postsynaptic_structure	SET	6	-0.099514	-0.0018108	0.44714	0.58806			GO_bp:go_regulation_of_modification_of_postsynaptic_structure	SET	6	0.33094	0.0060218	0.42857	0.22
Curated_gene_sets:reactome_unblocking_of_nmda_receptors_glutamate_binding_and_activation	SET	17	0.23314	0.0071384	0.21535	0.1395		Curated_gene_sets:reactome_unblocking_of_nmda_receptors_glutamate_binding_and_activation	SET	17	-0.057394	-0.0017573	0.2161	0.60472			Curated_gene_sets:reactome_unblocking_of_nmda_receptors_glutamate_binding_and_activation	SET	17	0.21989	0.0067329	0.20712	0.1442
GO_bp:go_embryonic_cranial_skeleton_morphogenesis	SET	44	0.15889	0.0078212	0.14679	0.13954		GO_bp:go_embryonic_cranial_skeleton_morphogenesis	SET	44	0.019015	0.00093595	0.14731	0.44865			GO_bp:go_embryonic_cranial_skeleton_morphogenesis	SET	44	-0.051813	-0.0025504	0.14119	0.64318
Curated_gene_sets:zhan_multiple_myeloma_cd1_and_cd2_dn	SET	54	0.13292	0.007246	0.12282	0.13959		Curated_gene_sets:zhan_multiple_myeloma_cd1_and_cd2_dn	SET	54	0.40253	0.021944	0.12321	0.00054458			Curated_gene_sets:zhan_multiple_myeloma_cd1_and_cd2_dn	SET	54	0.032371	0.0017647	0.11813	0.39204
GO_bp:go_positive_regulation_of_biomineral_tissue_development	SET	43	0.15326	0.0074581	0.14163	0.13961		GO_bp:go_positive_regulation_of_biomineral_tissue_development	SET	43	0.10092	0.0049109	0.14213	0.23883			GO_bp:go_positive_regulation_of_biomineral_tissue_development	SET	43	-0.16514	-0.0080362	0.13622	0.8873
GO_cc:go_male_pronucleus	SET	5	0.4817	0.0080015	0.44516	0.13962		GO_cc:go_male_pronucleus	SET	5	0.64567	0.010725	0.44669	0.074176			GO_cc:go_male_pronucleus	SET	5	0.26829	0.0044565	0.42817	0.26547
Curated_gene_sets:reactome_disease	SET	999	0.030293	0.0069147	0.027996	0.13963		Curated_gene_sets:reactome_disease	SET	999	0.035916	0.0081983	0.028093	0.10055			Curated_gene_sets:reactome_disease	SET	999	0.036165	0.008255	0.026927	0.089632
Curated_gene_sets:reactome_regulation_of_tp53_expression_and_degradation	SET	36	0.16165	0.0071987	0.14939	0.13963		Curated_gene_sets:reactome_regulation_of_tp53_expression_and_degradation	SET	36	0.1009	0.0044937	0.14991	0.25045			Curated_gene_sets:reactome_regulation_of_tp53_expression_and_degradation	SET	36	0.16623	0.0074027	0.14369	0.12367
Curated_gene_sets:ono_foxp3_targets_dn	SET	40	0.15604	0.0073242	0.14424	0.13966		Curated_gene_sets:ono_foxp3_targets_dn	SET	40	0.15342	0.0072012	0.14474	0.14458			Curated_gene_sets:ono_foxp3_targets_dn	SET	40	0.30099	0.014128	0.13871	0.015015
GO_bp:go_positive_regulation_of_focal_adhesion_assembly	SET	25	0.20141	0.0074769	0.18622	0.13972		GO_bp:go_positive_regulation_of_focal_adhesion_assembly	SET	25	0.25157	0.009339	0.18686	0.089109			GO_bp:go_positive_regulation_of_focal_adhesion_assembly	SET	25	-0.097102	-0.0036047	0.17911	0.70613
GO_bp:go_embryonic_pattern_specification	SET	55	0.14288	0.0078607	0.13213	0.13978		GO_bp:go_embryonic_pattern_specification	SET	55	-0.022378	-0.0012312	0.1326	0.56701			GO_bp:go_embryonic_pattern_specification	SET	55	0.076075	0.0041853	0.12709	0.27473
GO_bp:go_cytosolic_calcium_ion_transport	SET	158	0.077524	0.0072083	0.07171	0.13984		GO_bp:go_cytosolic_calcium_ion_transport	SET	158	0.1508	0.014022	0.071952	0.018055			GO_bp:go_cytosolic_calcium_ion_transport	SET	158	-0.13553	-0.012601	0.068966	0.97529
GO_bp:go_regulation_of_programmed_necrotic_cell_death	SET	17	0.22206	0.0067993	0.20542	0.13985		GO_bp:go_regulation_of_programmed_necrotic_cell_death	SET	17	0.025639	0.00078503	0.20614	0.45051			GO_bp:go_regulation_of_programmed_necrotic_cell_death	SET	17	-0.06161	-0.0018864	0.19758	0.62241
GO_cc:go_node_of_ranvier	SET	15	0.27304	0.0078536	0.25262	0.13989		GO_cc:go_node_of_ranvier	SET	15	0.13741	0.0039523	0.2535	0.2939			GO_cc:go_node_of_ranvier	SET	15	0.011653	0.00033517	0.24298	0.48088
Curated_gene_sets:reactome_nonsense_mediated_decay_nmd_independent_of_the_exon_junction_complex_ejc	SET	85	0.092298	0.0063074	0.085406	0.13992		Curated_gene_sets:reactome_nonsense_mediated_decay_nmd_independent_of_the_exon_junction_complex_ejc	SET	85	0.062065	0.0042414	0.085704	0.23448			Curated_gene_sets:reactome_nonsense_mediated_decay_nmd_independent_of_the_exon_junction_complex_ejc	SET	85	-0.054256	-0.0037077	0.082146	0.74552
Curated_gene_sets:darwiche_skin_tumor_promoter_dn	SET	169	0.070866	0.0068126	0.065594	0.14		Curated_gene_sets:darwiche_skin_tumor_promoter_dn	SET	169	-0.019962	-0.001919	0.065824	0.61915			Curated_gene_sets:darwiche_skin_tumor_promoter_dn	SET	169	0.0068522	0.00065873	0.063091	0.45676
Curated_gene_sets:ross_acute_myeloid_leukemia_cbf	SET	71	0.11465	0.0071631	0.10614	0.14006		Curated_gene_sets:ross_acute_myeloid_leukemia_cbf	SET	71	0.10279	0.0064226	0.10651	0.16726			Curated_gene_sets:ross_acute_myeloid_leukemia_cbf	SET	71	0.11143	0.0069623	0.10209	0.13753
Curated_gene_sets:reactome_map3k8_tpl2_dependent_mapk1_3_activation	SET	15	0.23895	0.0068729	0.22127	0.14011		Curated_gene_sets:reactome_map3k8_tpl2_dependent_mapk1_3_activation	SET	15	-0.26184	-0.0075312	0.22204	0.88084			Curated_gene_sets:reactome_map3k8_tpl2_dependent_mapk1_3_activation	SET	15	-0.16291	-0.0046859	0.21283	0.778
GO_bp:go_mesenchymal_cell_proliferation	SET	42	0.1588	0.0076374	0.14711	0.14019		GO_bp:go_mesenchymal_cell_proliferation	SET	42	0.1526	0.007339	0.14762	0.15064			GO_bp:go_mesenchymal_cell_proliferation	SET	42	0.063017	0.0030307	0.1415	0.32803
Curated_gene_sets:biocarta_mhc_pathway	SET	11	0.2992	0.0073705	0.2772	0.14022		Curated_gene_sets:biocarta_mhc_pathway	SET	11	0.15306	0.0037705	0.27817	0.29108			Curated_gene_sets:biocarta_mhc_pathway	SET	11	0.27922	0.0068783	0.26661	0.14749
GO_bp:go_b_cell_receptor_signaling_pathway	SET	51	0.13477	0.0071404	0.12489	0.14028		GO_bp:go_b_cell_receptor_signaling_pathway	SET	51	0.13647	0.0072305	0.12532	0.1381			GO_bp:go_b_cell_receptor_signaling_pathway	SET	51	-0.11752	-0.0062265	0.12012	0.83604
Curated_gene_sets:boquest_stem_cell_dn	SET	211	0.069932	0.0075031	0.064882	0.14056		Curated_gene_sets:boquest_stem_cell_dn	SET	211	0.011023	0.0011827	0.06511	0.43278			Curated_gene_sets:boquest_stem_cell_dn	SET	211	0.028981	0.0031094	0.062406	0.32119
GO_bp:go_response_to_stimulus_involved_in_regulation_of_muscle_adaptation	SET	14	0.25533	0.0070952	0.23692	0.14059		GO_bp:go_response_to_stimulus_involved_in_regulation_of_muscle_adaptation	SET	14	0.31297	0.0086969	0.23774	0.094021			GO_bp:go_response_to_stimulus_involved_in_regulation_of_muscle_adaptation	SET	14	-0.071669	-0.0019916	0.22788	0.62343
Curated_gene_sets:jeon_smad6_targets_up	SET	24	0.22316	0.0081172	0.20711	0.14064		Curated_gene_sets:jeon_smad6_targets_up	SET	24	0.28722	0.010447	0.20782	0.083489			Curated_gene_sets:jeon_smad6_targets_up	SET	24	0.060007	0.0021827	0.19921	0.38162
Curated_gene_sets:tsai_dnajb4_targets_up	SET	12	0.27624	0.0071072	0.25638	0.14064		Curated_gene_sets:tsai_dnajb4_targets_up	SET	12	0.25068	0.0064497	0.25727	0.16494			Curated_gene_sets:tsai_dnajb4_targets_up	SET	12	-0.099996	-0.0025728	0.24659	0.65745
GO_bp:go_regulation_of_lipophagy	SET	5	0.45916	0.0076271	0.42635	0.14076		GO_bp:go_regulation_of_lipophagy	SET	5	0.016818	0.00027937	0.42785	0.48432			GO_bp:go_regulation_of_lipophagy	SET	5	-0.33114	-0.0055005	0.41008	0.79031
Curated_gene_sets:durchdewald_skin_carcinogenesis_dn	SET	242	0.061901	0.0071065	0.057526	0.14096		Curated_gene_sets:durchdewald_skin_carcinogenesis_dn	SET	242	0.026937	0.0030925	0.057727	0.32039			Curated_gene_sets:durchdewald_skin_carcinogenesis_dn	SET	242	0.052731	0.0060538	0.05533	0.17029
Curated_gene_sets:gross_elk3_targets_dn	SET	30	0.16752	0.0068112	0.15569	0.14098		Curated_gene_sets:gross_elk3_targets_dn	SET	30	0.028739	0.0011685	0.15624	0.42703			Curated_gene_sets:gross_elk3_targets_dn	SET	30	-0.023359	-0.0009498	0.14975	0.56198
GO_bp:go_utp_biosynthetic_process	SET	7	0.48119	0.009457	0.44723	0.14098		GO_bp:go_utp_biosynthetic_process	SET	7	0.022373	0.00043971	0.4488	0.48012			GO_bp:go_utp_biosynthetic_process	SET	7	0.20602	0.0040489	0.43016	0.316
GO_bp:go_positive_regulation_of_endoplasmic_reticulum_unfolded_protein_response	SET	12	0.3065	0.0078857	0.28491	0.14102		GO_bp:go_positive_regulation_of_endoplasmic_reticulum_unfolded_protein_response	SET	12	0.69367	0.017847	0.28585	0.0076247			GO_bp:go_positive_regulation_of_endoplasmic_reticulum_unfolded_protein_response	SET	12	-0.29518	-0.0075946	0.27403	0.85929
Curated_gene_sets:pid_erbb1_receptor_proximal_pathway	SET	35	0.15935	0.0069974	0.14814	0.14104		Curated_gene_sets:pid_erbb1_receptor_proximal_pathway	SET	35	0.20604	0.0090478	0.14865	0.082866			Curated_gene_sets:pid_erbb1_receptor_proximal_pathway	SET	35	-0.014204	-0.00062375	0.14249	0.5397
GO_cc:go_fibrillar_collagen_trimer	SET	11	0.31513	0.0077628	0.293	0.14108		GO_cc:go_fibrillar_collagen_trimer	SET	11	0.18312	0.0045108	0.29402	0.26671			GO_cc:go_fibrillar_collagen_trimer	SET	11	-0.20533	-0.0050581	0.28181	0.76687
Curated_gene_sets:lein_astrocyte_markers	SET	40	0.14497	0.0068046	0.13481	0.14111		Curated_gene_sets:lein_astrocyte_markers	SET	40	0.016131	0.00075715	0.13528	0.45254			Curated_gene_sets:lein_astrocyte_markers	SET	40	-0.27717	-0.01301	0.12964	0.98373
GO_mf:go_endodeoxyribonuclease_activity	SET	35	0.1671	0.0073377	0.1554	0.14113		GO_mf:go_endodeoxyribonuclease_activity	SET	35	0.34634	0.015209	0.15592	0.013174			GO_mf:go_endodeoxyribonuclease_activity	SET	35	-0.19704	-0.0086526	0.14946	0.90629
Curated_gene_sets:reactome_rho_gtpases_activate_rhotekin_and_rhophilins	SET	9	0.28339	0.0063149	0.26372	0.14129		Curated_gene_sets:reactome_rho_gtpases_activate_rhotekin_and_rhophilins	SET	9	0.44422	0.0098987	0.26462	0.046616			Curated_gene_sets:reactome_rho_gtpases_activate_rhotekin_and_rhophilins	SET	9	-0.13302	-0.0029642	0.25366	0.7
GO_mf:go_ige_binding	SET	5	0.35342	0.0058707	0.32893	0.14132		GO_mf:go_ige_binding	SET	5	0.34105	0.0056652	0.33008	0.15075			GO_mf:go_ige_binding	SET	5	0.13537	0.0022487	0.31638	0.33437
Curated_gene_sets:biocarta_mef2d_pathway	SET	18	0.24459	0.0077061	0.2277	0.14137		Curated_gene_sets:biocarta_mef2d_pathway	SET	18	0.52096	0.016413	0.22846	0.0113			Curated_gene_sets:biocarta_mef2d_pathway	SET	18	-0.058356	-0.0018385	0.21901	0.60505
GO_bp:go_organelle_assembly	SET	765	0.033377	0.0067125	0.031083	0.14146		GO_bp:go_organelle_assembly	SET	765	0.024301	0.0048872	0.031192	0.21797			GO_bp:go_organelle_assembly	SET	765	0.019252	0.0038718	0.029897	0.25981
GO_cc:go_mks_complex	SET	13	0.25508	0.0068306	0.23761	0.14153		GO_cc:go_mks_complex	SET	13	0.27072	0.0072494	0.23844	0.12811			GO_cc:go_mks_complex	SET	13	-0.10069	-0.0026963	0.22854	0.67024
GO_bp:go_gtp_metabolic_process	SET	14	0.2294	0.0063746	0.21371	0.14156		GO_bp:go_gtp_metabolic_process	SET	14	0.22975	0.0063843	0.21446	0.14202			GO_bp:go_gtp_metabolic_process	SET	14	0.37271	0.010357	0.20554	0.034899
Curated_gene_sets:gali_tp53_targets_apoptotic_up	SET	7	0.35113	0.0069008	0.32732	0.1417		Curated_gene_sets:gali_tp53_targets_apoptotic_up	SET	7	-0.052909	-0.0010398	0.32847	0.56398			Curated_gene_sets:gali_tp53_targets_apoptotic_up	SET	7	0.063663	0.0012512	0.31483	0.41988
GO_bp:go_negative_regulation_of_dna_templated_transcription_elongation	SET	12	0.25839	0.0066481	0.24093	0.14176		GO_bp:go_negative_regulation_of_dna_templated_transcription_elongation	SET	12	0.32543	0.0083729	0.24176	0.089148			GO_bp:go_negative_regulation_of_dna_templated_transcription_elongation	SET	12	0.26625	0.0068503	0.23173	0.12529
GO_mf:go_magnesium_ion_binding	SET	200	0.067133	0.0070147	0.0626	0.14178		GO_mf:go_magnesium_ion_binding	SET	200	-0.003687	-0.00038525	0.062819	0.5234			GO_mf:go_magnesium_ion_binding	SET	200	0.087221	0.0091137	0.060208	0.073723
GO_bp:go_regulation_of_animal_organ_formation	SET	33	0.1684	0.0071806	0.1571	0.14189		GO_bp:go_regulation_of_animal_organ_formation	SET	33	0.10287	0.0043866	0.15765	0.25703			GO_bp:go_regulation_of_animal_organ_formation	SET	33	0.01505	0.00064177	0.1511	0.46033
GO_mf:go_dipeptidase_activity	SET	16	0.22192	0.0065924	0.20712	0.14198		GO_mf:go_dipeptidase_activity	SET	16	0.13337	0.0039618	0.20784	0.26054			GO_mf:go_dipeptidase_activity	SET	16	-0.03174	-0.00094286	0.19922	0.56329
Curated_gene_sets:reactome_oxidative_stress_induced_senescence	SET	97	0.089673	0.0065441	0.083712	0.14205		Curated_gene_sets:reactome_oxidative_stress_induced_senescence	SET	97	0.052668	0.0038436	0.084004	0.26535			Curated_gene_sets:reactome_oxidative_stress_induced_senescence	SET	97	0.036714	0.0026793	0.080517	0.3242
Curated_gene_sets:reactome_disassembly_of_the_destruction_complex_and_recruitment_of_axin_to_the_membrane	SET	29	0.1633	0.0065284	0.15247	0.14209		Curated_gene_sets:reactome_disassembly_of_the_destruction_complex_and_recruitment_of_axin_to_the_membrane	SET	29	0.407	0.016271	0.15297	0.0039041			Curated_gene_sets:reactome_disassembly_of_the_destruction_complex_and_recruitment_of_axin_to_the_membrane	SET	29	-0.11869	-0.0047451	0.14665	0.79084
GO_bp:go_development_of_primary_female_sexual_characteristics	SET	92	0.098811	0.0070236	0.092262	0.1421		GO_bp:go_development_of_primary_female_sexual_characteristics	SET	92	0.10321	0.007336	0.092582	0.13249			GO_bp:go_development_of_primary_female_sexual_characteristics	SET	92	0.0073422	0.00052189	0.088742	0.46703
GO_bp:go_chromosome_organization_involved_in_meiotic_cell_cycle	SET	61	0.11062	0.006408	0.1033	0.14213		GO_bp:go_chromosome_organization_involved_in_meiotic_cell_cycle	SET	61	0.079864	0.0046265	0.10366	0.22052			GO_bp:go_chromosome_organization_involved_in_meiotic_cell_cycle	SET	61	0.010125	0.00058652	0.099358	0.45942
GO_mf:go_lim_domain_binding	SET	7	0.29267	0.005752	0.27336	0.14218		GO_mf:go_lim_domain_binding	SET	7	0.13983	0.0027481	0.27432	0.30512			GO_mf:go_lim_domain_binding	SET	7	-0.035306	-0.00069387	0.26293	0.55341
GO_cc:go_neurotransmitter_receptor_complex	SET	50	0.14257	0.0074794	0.13318	0.14221		GO_cc:go_neurotransmitter_receptor_complex	SET	50	-0.02999	-0.0015734	0.13365	0.58878			GO_cc:go_neurotransmitter_receptor_complex	SET	50	0.080428	0.0042195	0.1281	0.26505
Curated_gene_sets:marshall_viral_infection_response_dn	SET	27	0.18178	0.0070125	0.16985	0.14226		Curated_gene_sets:marshall_viral_infection_response_dn	SET	27	0.087503	0.0033756	0.17044	0.30384			Curated_gene_sets:marshall_viral_infection_response_dn	SET	27	-0.2202	-0.0084947	0.16336	0.91116
Curated_gene_sets:biocarta_biopeptides_pathway	SET	27	0.1789	0.0069012	0.1672	0.14233		Curated_gene_sets:biocarta_biopeptides_pathway	SET	27	0.23298	0.0089878	0.16778	0.082479			Curated_gene_sets:biocarta_biopeptides_pathway	SET	27	0.19575	0.0075515	0.16081	0.11176
GO_mf:go_toxic_substance_binding	SET	10	0.29461	0.0069199	0.27549	0.14245		GO_mf:go_toxic_substance_binding	SET	10	0.026514	0.00062277	0.27646	0.4618			GO_mf:go_toxic_substance_binding	SET	10	-0.52239	-0.01227	0.26495	0.97567
GO_bp:go_negative_regulation_of_skeletal_muscle_cell_differentiation	SET	6	0.37639	0.0068488	0.35198	0.14246		GO_bp:go_negative_regulation_of_skeletal_muscle_cell_differentiation	SET	6	0.030461	0.00055426	0.35321	0.46564			GO_bp:go_negative_regulation_of_skeletal_muscle_cell_differentiation	SET	6	0.077234	0.0014053	0.33855	0.40977
GO_bp:go_attachment_of_gpi_anchor_to_protein	SET	6	0.39632	0.0072113	0.37061	0.14246		GO_bp:go_attachment_of_gpi_anchor_to_protein	SET	6	-0.046282	-0.00084214	0.37191	0.54952			GO_bp:go_attachment_of_gpi_anchor_to_protein	SET	6	0.032723	0.00059543	0.35647	0.46343
GO_mf:go_phosphatidylinositol_binding	SET	225	0.064203	0.0071105	0.06005	0.14251		GO_mf:go_phosphatidylinositol_binding	SET	225	0.00095907	0.00010622	0.06026	0.49365			GO_mf:go_phosphatidylinositol_binding	SET	225	-0.012545	-0.0013894	0.057758	0.58597
Curated_gene_sets:mikkelsen_ips_lcp_with_h3k27me3	SET	10	0.26208	0.0061558	0.24517	0.14254		Curated_gene_sets:mikkelsen_ips_lcp_with_h3k27me3	SET	10	0.45489	0.010685	0.246	0.032227			Curated_gene_sets:mikkelsen_ips_lcp_with_h3k27me3	SET	10	0.39243	0.0092174	0.23579	0.048036
GO_bp:go_contractile_actin_filament_bundle_assembly	SET	89	0.10376	0.0072551	0.097099	0.14262		GO_bp:go_contractile_actin_filament_bundle_assembly	SET	89	0.14282	0.009986	0.097433	0.071353			GO_bp:go_contractile_actin_filament_bundle_assembly	SET	89	0.098218	0.0068673	0.093391	0.14648
Curated_gene_sets:hellebrekers_silenced_during_tumor_angiogenesis	SET	73	0.11087	0.0070236	0.10375	0.14263		Curated_gene_sets:hellebrekers_silenced_during_tumor_angiogenesis	SET	73	-0.012393	-0.00078509	0.10411	0.54737			Curated_gene_sets:hellebrekers_silenced_during_tumor_angiogenesis	SET	73	0.014396	0.00091202	0.099791	0.44265
Curated_gene_sets:reactome_biosynthesis_of_the_n_glycan_precursor_dolichol_lipid_linked_oligosaccharide_llo_and_transfer_to_a_nascent_protein	SET	72	0.10454	0.0065775	0.097828	0.14263		Curated_gene_sets:reactome_biosynthesis_of_the_n_glycan_precursor_dolichol_lipid_linked_oligosaccharide_llo_and_transfer_to_a_nascent_protein	SET	72	-0.061029	-0.0038398	0.09817	0.73292			Curated_gene_sets:reactome_biosynthesis_of_the_n_glycan_precursor_dolichol_lipid_linked_oligosaccharide_llo_and_transfer_to_a_nascent_protein	SET	72	0.14633	0.0092067	0.094088	0.059954
Curated_gene_sets:winter_hypoxia_dn	SET	47	0.13782	0.0070109	0.12899	0.14265		Curated_gene_sets:winter_hypoxia_dn	SET	47	-0.051426	-0.002616	0.12944	0.65443			Curated_gene_sets:winter_hypoxia_dn	SET	47	0.087315	0.0044417	0.12406	0.24078
GO_mf:go_y_form_dna_binding	SET	5	0.41241	0.0068505	0.38611	0.14274		GO_mf:go_y_form_dna_binding	SET	5	-0.18043	-0.002997	0.38746	0.67927			GO_mf:go_y_form_dna_binding	SET	5	-0.29774	-0.0049458	0.37137	0.78864
GO_bp:go_pyrimidine_deoxyribonucleoside_monophosphate_biosynthetic_process	SET	6	0.41599	0.0075694	0.38955	0.14279		GO_bp:go_pyrimidine_deoxyribonucleoside_monophosphate_biosynthetic_process	SET	6	0.13299	0.0024199	0.39091	0.36685			GO_bp:go_pyrimidine_deoxyribonucleoside_monophosphate_biosynthetic_process	SET	6	-0.15425	-0.0028067	0.37468	0.65971
Curated_gene_sets:reactome_glycogen_storage_diseases	SET	15	0.23785	0.0068414	0.22276	0.14282		Curated_gene_sets:reactome_glycogen_storage_diseases	SET	15	0.12489	0.0035921	0.22354	0.28819			Curated_gene_sets:reactome_glycogen_storage_diseases	SET	15	-0.1426	-0.0041016	0.21426	0.74715
GO_bp:go_negative_regulation_of_map_kinase_activity	SET	68	0.12179	0.0074478	0.11407	0.14283		GO_bp:go_negative_regulation_of_map_kinase_activity	SET	68	0.13353	0.0081654	0.11446	0.1217			GO_bp:go_negative_regulation_of_map_kinase_activity	SET	68	-0.14333	-0.008765	0.10971	0.9043
GO_cc:go_organellar_small_ribosomal_subunit	SET	27	0.17067	0.006584	0.15998	0.14303		GO_cc:go_organellar_small_ribosomal_subunit	SET	27	0.060662	0.0023402	0.16054	0.35277			GO_cc:go_organellar_small_ribosomal_subunit	SET	27	0.097253	0.0037517	0.15387	0.26369
GO_bp:go_ganglioside_biosynthetic_process	SET	11	0.31061	0.0076516	0.29127	0.14313		GO_bp:go_ganglioside_biosynthetic_process	SET	11	0.21827	0.0053768	0.29229	0.22761			GO_bp:go_ganglioside_biosynthetic_process	SET	11	0.24368	0.0060027	0.28015	0.19221
Curated_gene_sets:sana_tnf_signaling_up	SET	80	0.11104	0.0073624	0.10416	0.1432		Curated_gene_sets:sana_tnf_signaling_up	SET	80	-0.014564	-0.00096567	0.10452	0.55541			Curated_gene_sets:sana_tnf_signaling_up	SET	80	0.15266	0.010122	0.10017	0.063773
GO_bp:go_interleukin_8_secretion	SET	25	0.20857	0.0077428	0.19577	0.14336		GO_bp:go_interleukin_8_secretion	SET	25	0.036859	0.0013683	0.19646	0.42559			GO_bp:go_interleukin_8_secretion	SET	25	0.1177	0.0043692	0.1883	0.26597
GO_bp:go_interleukin_3_mediated_signaling_pathway	SET	4	0.50453	0.0074961	0.47393	0.14355		GO_bp:go_interleukin_3_mediated_signaling_pathway	SET	4	0.8465	0.012577	0.47555	0.037543			GO_bp:go_interleukin_3_mediated_signaling_pathway	SET	4	-0.19627	-0.0029161	0.45585	0.6666
GO_bp:go_cardiac_ventricle_morphogenesis	SET	65	0.12835	0.0076741	0.12057	0.14356		GO_bp:go_cardiac_ventricle_morphogenesis	SET	65	0.2074	0.012401	0.12098	0.04324			GO_bp:go_cardiac_ventricle_morphogenesis	SET	65	0.011254	0.00067289	0.11597	0.46135
GO_bp:go_type_i_interferon_production	SET	115	0.083365	0.006621	0.078315	0.14356		GO_bp:go_type_i_interferon_production	SET	115	0.08808	0.0069954	0.078586	0.13119			GO_bp:go_type_i_interferon_production	SET	115	0.02549	0.0020245	0.075327	0.36753
GO_cc:go_phosphatidylinositol_3_kinase_complex_class_iii	SET	6	0.39444	0.0071772	0.37054	0.14356		GO_cc:go_phosphatidylinositol_3_kinase_complex_class_iii	SET	6	0.28878	0.0052546	0.37184	0.21869			GO_cc:go_phosphatidylinositol_3_kinase_complex_class_iii	SET	6	0.43265	0.0078725	0.35639	0.11238
GO_bp:go_glycosyl_compound_biosynthetic_process	SET	35	0.15737	0.0069105	0.14786	0.1436		GO_bp:go_glycosyl_compound_biosynthetic_process	SET	35	0.078032	0.0034265	0.14838	0.29949			GO_bp:go_glycosyl_compound_biosynthetic_process	SET	35	0.07402	0.0032504	0.14222	0.30137
GO_bp:go_regulation_of_telomere_maintenance_via_telomere_lengthening	SET	57	0.11807	0.0066122	0.11094	0.14361		GO_bp:go_regulation_of_telomere_maintenance_via_telomere_lengthening	SET	57	0.038247	0.002142	0.11133	0.36559			GO_bp:go_regulation_of_telomere_maintenance_via_telomere_lengthening	SET	57	0.0096895	0.00054265	0.10671	0.46382
GO_bp:go_regulation_of_macrophage_derived_foam_cell_differentiation	SET	30	0.17743	0.0072143	0.16672	0.14362		GO_bp:go_regulation_of_macrophage_derived_foam_cell_differentiation	SET	30	0.14505	0.0058977	0.1673	0.19298			GO_bp:go_regulation_of_macrophage_derived_foam_cell_differentiation	SET	30	-0.12447	-0.0050612	0.16035	0.78119
Curated_gene_sets:zhu_cmv_8_hr_dn	SET	47	0.14562	0.0074076	0.13685	0.14365		Curated_gene_sets:zhu_cmv_8_hr_dn	SET	47	0.17788	0.0090486	0.13732	0.097604			Curated_gene_sets:zhu_cmv_8_hr_dn	SET	47	0.20796	0.010579	0.13161	0.057055
GO_mf:go_histone_demethylase_activity_h3_k4_specific_	SET	4	0.5245	0.0077928	0.49303	0.14371		GO_mf:go_histone_demethylase_activity_h3_k4_specific_	SET	4	0.54402	0.0080829	0.49474	0.13576			GO_mf:go_histone_demethylase_activity_h3_k4_specific_	SET	4	0.42294	0.0062839	0.47421	0.18623
Curated_gene_sets:kuninger_igf1_vs_pdgfb_targets_dn	SET	40	0.16641	0.0078108	0.15644	0.14374		Curated_gene_sets:kuninger_igf1_vs_pdgfb_targets_dn	SET	40	-0.057663	-0.0027065	0.15699	0.6433			Curated_gene_sets:kuninger_igf1_vs_pdgfb_targets_dn	SET	40	-0.036185	-0.0016984	0.15047	0.59502
GO_bp:go_cerebellar_cortex_development	SET	44	0.12989	0.0063933	0.12214	0.1438		GO_bp:go_cerebellar_cortex_development	SET	44	0.03503	0.0017243	0.12257	0.38752			GO_bp:go_cerebellar_cortex_development	SET	44	-0.068147	-0.0033544	0.11748	0.71907
GO_bp:go_modulation_of_excitatory_postsynaptic_potential	SET	36	0.15853	0.0070601	0.14908	0.14381		GO_bp:go_modulation_of_excitatory_postsynaptic_potential	SET	36	0.30948	0.013782	0.14959	0.019286			GO_bp:go_modulation_of_excitatory_postsynaptic_potential	SET	36	0.01047	0.00046627	0.1434	0.4709
Curated_gene_sets:reactome_highly_calcium_permeable_nicotinic_acetylcholine_receptors	SET	8	0.38435	0.0080749	0.36149	0.14384		Curated_gene_sets:reactome_highly_calcium_permeable_nicotinic_acetylcholine_receptors	SET	8	0.67087	0.014095	0.36271	0.032196			Curated_gene_sets:reactome_highly_calcium_permeable_nicotinic_acetylcholine_receptors	SET	8	0.23517	0.0049408	0.34769	0.24941
GO_bp:go_embryonic_viscerocranium_morphogenesis	SET	11	0.27996	0.0068966	0.26333	0.14386		GO_bp:go_embryonic_viscerocranium_morphogenesis	SET	11	-0.23618	-0.0058181	0.26425	0.81428			GO_bp:go_embryonic_viscerocranium_morphogenesis	SET	11	-0.13019	-0.0032071	0.25328	0.69637
GO_bp:go_regulation_of_store_operated_calcium_entry	SET	12	0.30905	0.0079515	0.29076	0.14391		GO_bp:go_regulation_of_store_operated_calcium_entry	SET	12	0.47785	0.012294	0.29175	0.050734			GO_bp:go_regulation_of_store_operated_calcium_entry	SET	12	-0.13175	-0.0033897	0.27966	0.68121
Curated_gene_sets:pid_beta_catenin_deg_pathway	SET	16	0.23787	0.007066	0.22379	0.14391		Curated_gene_sets:pid_beta_catenin_deg_pathway	SET	16	0.32663	0.0097028	0.22456	0.072904			Curated_gene_sets:pid_beta_catenin_deg_pathway	SET	16	-0.42494	-0.012623	0.21522	0.97582
GO_mf:go_endonuclease_activity_active_with_either_ribo_or_deoxyribonucleic_acids_and_producing_3_phosphomonoesters	SET	19	0.22696	0.0073463	0.21366	0.14407		GO_mf:go_endonuclease_activity_active_with_either_ribo_or_deoxyribonucleic_acids_and_producing_3_phosphomonoesters	SET	19	0.40731	0.013184	0.21439	0.028734			GO_mf:go_endonuclease_activity_active_with_either_ribo_or_deoxyribonucleic_acids_and_producing_3_phosphomonoesters	SET	19	-0.07767	-0.002514	0.20551	0.64726
Curated_gene_sets:reactome_chk1_chk2_cds1_mediated_inactivation_of_cyclin_b:cdk1_complex	SET	13	0.27266	0.0073015	0.25673	0.14411		Curated_gene_sets:reactome_chk1_chk2_cds1_mediated_inactivation_of_cyclin_b:cdk1_complex	SET	13	0.020366	0.00054538	0.25763	0.4685			Curated_gene_sets:reactome_chk1_chk2_cds1_mediated_inactivation_of_cyclin_b:cdk1_complex	SET	13	0.047573	0.0012739	0.24694	0.42362
GO_mf:go_chemokine_receptor_binding	SET	55	0.14799	0.0081417	0.13943	0.14428		GO_mf:go_chemokine_receptor_binding	SET	55	-0.14418	-0.0079325	0.13992	0.8486			GO_mf:go_chemokine_receptor_binding	SET	55	0.060453	0.0033259	0.13411	0.32608
Curated_gene_sets:biocarta_myosin_pathway	SET	11	0.33588	0.0082739	0.31653	0.14433		Curated_gene_sets:biocarta_myosin_pathway	SET	11	0.25544	0.0062924	0.31764	0.21065			Curated_gene_sets:biocarta_myosin_pathway	SET	11	-0.00051748	-1.2748e-05	0.30446	0.50068
GO_bp:go_cellular_response_to_abiotic_stimulus	SET	291	0.056038	0.007045	0.052823	0.14438		GO_bp:go_cellular_response_to_abiotic_stimulus	SET	291	0.10041	0.012623	0.053002	0.029096			GO_bp:go_cellular_response_to_abiotic_stimulus	SET	291	0.079732	0.010024	0.050803	0.058284
GO_bp:go_cellular_response_to_mechanical_stimulus	SET	72	0.11738	0.0073855	0.11067	0.14442		GO_bp:go_cellular_response_to_mechanical_stimulus	SET	72	0.22292	0.014026	0.11104	0.022353			GO_bp:go_cellular_response_to_mechanical_stimulus	SET	72	0.025188	0.0015848	0.10644	0.40647
GO_cc:go_smooth_endoplasmic_reticulum_membrane	SET	5	0.4392	0.0072955	0.41421	0.14451		GO_cc:go_smooth_endoplasmic_reticulum_membrane	SET	5	0.20712	0.0034404	0.41566	0.30915			GO_cc:go_smooth_endoplasmic_reticulum_membrane	SET	5	-0.11207	-0.0018616	0.39841	0.61076
GO_mf:go_double_stranded_methylated_dna_binding	SET	4	0.41075	0.0061029	0.38741	0.14452		GO_mf:go_double_stranded_methylated_dna_binding	SET	4	0.030353	0.00045098	0.38877	0.46888			GO_mf:go_double_stranded_methylated_dna_binding	SET	4	0.42145	0.0062617	0.37261	0.12902
GO_bp:go_protein_k29_linked_deubiquitination	SET	4	0.40658	0.0060409	0.38354	0.14456		GO_bp:go_protein_k29_linked_deubiquitination	SET	4	0.10539	0.0015659	0.38488	0.39211			GO_bp:go_protein_k29_linked_deubiquitination	SET	4	-0.21255	-0.0031581	0.3689	0.71775
GO_bp:go_indole_containing_compound_catabolic_process	SET	10	0.33759	0.0079294	0.31848	0.14458		GO_bp:go_indole_containing_compound_catabolic_process	SET	10	0.26467	0.0062167	0.31959	0.20379			GO_bp:go_indole_containing_compound_catabolic_process	SET	10	-0.08121	-0.0019075	0.30633	0.60454
GO_bp:go_positive_regulation_of_chemokine_c_c_motif_ligand_5_production	SET	4	0.494	0.0073397	0.46639	0.14476		GO_bp:go_positive_regulation_of_chemokine_c_c_motif_ligand_5_production	SET	4	-0.16225	-0.0024107	0.46802	0.63558			GO_bp:go_positive_regulation_of_chemokine_c_c_motif_ligand_5_production	SET	4	0.4338	0.0064452	0.44858	0.16677
GO_bp:go_phototransduction	SET	51	0.12801	0.0067824	0.12086	0.14478		GO_bp:go_phototransduction	SET	51	0.17501	0.0092726	0.12128	0.074514			GO_bp:go_phototransduction	SET	51	-0.0017727	-9.3925e-05	0.11625	0.50608
Curated_gene_sets:smid_breast_cancer_relapse_in_pleura_dn	SET	25	0.17239	0.0063997	0.16277	0.14478		Curated_gene_sets:smid_breast_cancer_relapse_in_pleura_dn	SET	25	0.19423	0.0072105	0.16333	0.11719			Curated_gene_sets:smid_breast_cancer_relapse_in_pleura_dn	SET	25	0.084585	0.00314	0.15655	0.2945
GO_mf:go_anion_anion_antiporter_activity	SET	28	0.15856	0.0062289	0.14971	0.14479		GO_mf:go_anion_anion_antiporter_activity	SET	28	0.092973	0.0036523	0.15024	0.26801			GO_mf:go_anion_anion_antiporter_activity	SET	28	0.010057	0.00039506	0.144	0.47216
Curated_gene_sets:urs_adipocyte_differentiation_dn	SET	30	0.1794	0.0072943	0.16939	0.1448		Curated_gene_sets:urs_adipocyte_differentiation_dn	SET	30	0.015205	0.00061822	0.16999	0.46436			Curated_gene_sets:urs_adipocyte_differentiation_dn	SET	30	-0.11389	-0.0046308	0.16293	0.75772
GO_cc:go_ccr4_not_core_complex	SET	5	0.3867	0.0064235	0.36516	0.14481		GO_cc:go_ccr4_not_core_complex	SET	5	0.0054754	9.0951e-05	0.36644	0.49404			GO_cc:go_ccr4_not_core_complex	SET	5	-0.0031461	-5.2259e-05	0.35122	0.50357
Curated_gene_sets:reactome_synthesis_of_ip3_and_ip4_in_the_cytosol	SET	24	0.1852	0.0067365	0.17489	0.14482		Curated_gene_sets:reactome_synthesis_of_ip3_and_ip4_in_the_cytosol	SET	24	0.23534	0.0085603	0.1755	0.089967			Curated_gene_sets:reactome_synthesis_of_ip3_and_ip4_in_the_cytosol	SET	24	0.054399	0.0019787	0.16822	0.37321
GO_bp:go_response_to_estradiol	SET	119	0.08786	0.0070975	0.083009	0.14494		GO_bp:go_response_to_estradiol	SET	119	0.26512	0.021417	0.083274	0.00072835			GO_bp:go_response_to_estradiol	SET	119	0.19874	0.016055	0.079827	0.0063977
Curated_gene_sets:reactome_activation_of_the_tfap2_ap_2_family_of_transcription_factors	SET	11	0.30551	0.0075259	0.28865	0.14494		Curated_gene_sets:reactome_activation_of_the_tfap2_ap_2_family_of_transcription_factors	SET	11	0.14392	0.0035452	0.28966	0.30965			Curated_gene_sets:reactome_activation_of_the_tfap2_ap_2_family_of_transcription_factors	SET	11	-0.55461	-0.013662	0.2776	0.97713
GO_bp:go_desmosome_organization	SET	8	0.3885	0.0081621	0.36707	0.14495		GO_bp:go_desmosome_organization	SET	8	-0.045472	-0.00095536	0.36835	0.54912			GO_bp:go_desmosome_organization	SET	8	0.20831	0.0043765	0.35306	0.27759
GO_bp:go_maintenance_of_organelle_location	SET	11	0.27593	0.0067972	0.26071	0.14496		GO_bp:go_maintenance_of_organelle_location	SET	11	0.14513	0.0035752	0.26163	0.28954			GO_bp:go_maintenance_of_organelle_location	SET	11	0.24399	0.0060104	0.25076	0.16528
Curated_gene_sets:kegg_proximal_tubule_bicarbonate_reclamation	SET	22	0.20632	0.0071854	0.19498	0.145		Curated_gene_sets:kegg_proximal_tubule_bicarbonate_reclamation	SET	22	0.031605	0.0011007	0.19566	0.43584			Curated_gene_sets:kegg_proximal_tubule_bicarbonate_reclamation	SET	22	0.43063	0.014998	0.18751	0.010827
GO_mf:go_gpi_anchor_binding	SET	7	0.35575	0.0069917	0.33625	0.14503		GO_mf:go_gpi_anchor_binding	SET	7	0.051239	0.001007	0.33743	0.43965			GO_mf:go_gpi_anchor_binding	SET	7	-0.085062	-0.0016718	0.32342	0.60373
GO_mf:go_nadplus_kinase_activity	SET	16	0.22375	0.0066467	0.21149	0.14504		GO_mf:go_nadplus_kinase_activity	SET	16	0.11792	0.0035029	0.21223	0.28923			GO_mf:go_nadplus_kinase_activity	SET	16	-0.31715	-0.009421	0.2034	0.94052
Curated_gene_sets:graham_normal_quiescent_vs_normal_dividing_up	SET	59	0.12317	0.0070174	0.11642	0.14505		Curated_gene_sets:graham_normal_quiescent_vs_normal_dividing_up	SET	59	0.035693	0.0020336	0.11683	0.37999			Curated_gene_sets:graham_normal_quiescent_vs_normal_dividing_up	SET	59	0.16343	0.0093112	0.11197	0.072221
Curated_gene_sets:reactome_slc_mediated_transmembrane_transport	SET	237	0.061117	0.0069446	0.057773	0.14506		Curated_gene_sets:reactome_slc_mediated_transmembrane_transport	SET	237	-0.025836	-0.0029357	0.057975	0.67207			Curated_gene_sets:reactome_slc_mediated_transmembrane_transport	SET	237	0.096684	0.010986	0.055563	0.040932
GO_bp:go_camp_catabolic_process	SET	9	0.29324	0.0065344	0.27727	0.14513		GO_bp:go_camp_catabolic_process	SET	9	0.18014	0.0040141	0.27824	0.25868			GO_bp:go_camp_catabolic_process	SET	9	0.095682	0.0021321	0.26669	0.35988
GO_bp:go_negative_regulation_of_cell_cycle_g1_s_phase_transition	SET	98	0.095057	0.0069725	0.089911	0.14521		GO_bp:go_negative_regulation_of_cell_cycle_g1_s_phase_transition	SET	98	0.14999	0.011002	0.090218	0.048217			GO_bp:go_negative_regulation_of_cell_cycle_g1_s_phase_transition	SET	98	0.022636	0.0016604	0.08648	0.39676
Curated_gene_sets:zheng_bound_by_foxp3	SET	470	0.0463	0.0073603	0.04382	0.14535		Curated_gene_sets:zheng_bound_by_foxp3	SET	470	-0.051249	-0.0081469	0.043972	0.87808			Curated_gene_sets:zheng_bound_by_foxp3	SET	470	0.014329	0.0022778	0.042148	0.36694
GO_bp:go_substantia_nigra_development	SET	37	0.13838	0.0062476	0.13098	0.14537		GO_bp:go_substantia_nigra_development	SET	37	0.07959	0.0035932	0.13144	0.27242			GO_bp:go_substantia_nigra_development	SET	37	-0.047478	-0.0021435	0.12598	0.64686
Curated_gene_sets:smid_breast_cancer_basal_dn	SET	629	0.038828	0.0071084	0.036756	0.14541		Curated_gene_sets:smid_breast_cancer_basal_dn	SET	629	0.017609	0.0032237	0.036885	0.31654			Curated_gene_sets:smid_breast_cancer_basal_dn	SET	629	-0.041778	-0.0076483	0.035352	0.88134
Curated_gene_sets:reactome_effects_of_pip2_hydrolysis	SET	26	0.20304	0.0076864	0.19222	0.14542		Curated_gene_sets:reactome_effects_of_pip2_hydrolysis	SET	26	0.2802	0.010607	0.19288	0.073162			Curated_gene_sets:reactome_effects_of_pip2_hydrolysis	SET	26	-0.36648	-0.013874	0.18486	0.97628
GO_cc:go_terminal_bouton	SET	47	0.13296	0.0067635	0.12594	0.14556		GO_cc:go_terminal_bouton	SET	47	0.20686	0.010523	0.12638	0.05084			GO_cc:go_terminal_bouton	SET	47	-0.04828	-0.002456	0.12114	0.65489
Curated_gene_sets:markey_rb1_acute_lof_up	SET	217	0.064614	0.0070292	0.061207	0.14557		Curated_gene_sets:markey_rb1_acute_lof_up	SET	217	-0.0076971	-0.00083735	0.061421	0.54986			Curated_gene_sets:markey_rb1_acute_lof_up	SET	217	0.018594	0.0020228	0.058871	0.37607
Curated_gene_sets:reactome_synthesis_of_prostaglandins_pg_and_thromboxanes_tx	SET	14	0.27412	0.0076175	0.25967	0.14557		Curated_gene_sets:reactome_synthesis_of_prostaglandins_pg_and_thromboxanes_tx	SET	14	-0.054137	-0.0015044	0.26058	0.58229			Curated_gene_sets:reactome_synthesis_of_prostaglandins_pg_and_thromboxanes_tx	SET	14	0.1248	0.0034681	0.24976	0.30865
Curated_gene_sets:kegg_long_term_depression	SET	67	0.11939	0.0072474	0.11311	0.14559		Curated_gene_sets:kegg_long_term_depression	SET	67	-0.061412	-0.0037278	0.1135	0.70577			Curated_gene_sets:kegg_long_term_depression	SET	67	0.088959	0.0054	0.10879	0.20676
GO_mf:go_glucosyltransferase_activity	SET	17	0.21252	0.006507	0.20142	0.1457		GO_mf:go_glucosyltransferase_activity	SET	17	-0.10859	-0.0033249	0.20213	0.70444			GO_mf:go_glucosyltransferase_activity	SET	17	-0.14104	-0.0043186	0.19374	0.76669
Curated_gene_sets:wakabayashi_adipogenesis_pparg_rxra_bound_with_h4k20me1_mark	SET	137	0.07417	0.0064256	0.0703	0.14571		Curated_gene_sets:wakabayashi_adipogenesis_pparg_rxra_bound_with_h4k20me1_mark	SET	137	-0.11409	-0.0098838	0.070541	0.94709			Curated_gene_sets:wakabayashi_adipogenesis_pparg_rxra_bound_with_h4k20me1_mark	SET	137	0.02158	0.0018695	0.067617	0.37481
GO_bp:go_activated_t_cell_proliferation	SET	36	0.14874	0.0066241	0.14099	0.14572		GO_bp:go_activated_t_cell_proliferation	SET	36	0.14631	0.0065158	0.14148	0.15054			GO_bp:go_activated_t_cell_proliferation	SET	36	-0.20948	-0.009329	0.1356	0.9388
Curated_gene_sets:reactome_transcriptional_regulation_by_tp53	SET	338	0.049182	0.0066549	0.04663	0.14578		Curated_gene_sets:reactome_transcriptional_regulation_by_tp53	SET	338	0.068169	0.0092241	0.04679	0.072581			Curated_gene_sets:reactome_transcriptional_regulation_by_tp53	SET	338	-0.038631	-0.0052272	0.04485	0.80547
Curated_gene_sets:reactome_organic_anion_transport	SET	5	0.39037	0.0064843	0.37017	0.14582		Curated_gene_sets:reactome_organic_anion_transport	SET	5	-0.082669	-0.0013732	0.37147	0.58805			Curated_gene_sets:reactome_organic_anion_transport	SET	5	0.17264	0.0028677	0.35604	0.31388
GO_bp:go_substrate_dependent_cerebral_cortex_tangential_migration	SET	5	0.4965	0.0082474	0.47087	0.14585		GO_bp:go_substrate_dependent_cerebral_cortex_tangential_migration	SET	5	0.095575	0.0015876	0.47252	0.41985			GO_bp:go_substrate_dependent_cerebral_cortex_tangential_migration	SET	5	-0.37249	-0.0061874	0.45289	0.79459
GO_bp:go_tubulin_complex_assembly	SET	6	0.41425	0.0075376	0.39306	0.14597		GO_bp:go_tubulin_complex_assembly	SET	6	-0.078766	-0.0014332	0.39443	0.57914			GO_bp:go_tubulin_complex_assembly	SET	6	0.66112	0.01203	0.37802	0.040166
GO_cc:go_dynactin_complex	SET	8	0.28341	0.0059543	0.26904	0.14608		GO_cc:go_dynactin_complex	SET	8	0.29929	0.006288	0.26997	0.13381			GO_cc:go_dynactin_complex	SET	8	-0.58725	-0.012338	0.25873	0.98838
GO_bp:go_positive_regulation_of_lipid_catabolic_process	SET	20	0.21539	0.0071527	0.20447	0.14609		GO_bp:go_positive_regulation_of_lipid_catabolic_process	SET	20	0.12252	0.0040687	0.20518	0.27521			GO_bp:go_positive_regulation_of_lipid_catabolic_process	SET	20	-0.046503	-0.0015443	0.19667	0.59346
Curated_gene_sets:reactome_cooperation_of_prefoldin_and_tric_cct_in_actin_and_tubulin_folding	SET	29	0.14267	0.0057036	0.13547	0.14614		Curated_gene_sets:reactome_cooperation_of_prefoldin_and_tric_cct_in_actin_and_tubulin_folding	SET	29	-0.044444	-0.0017768	0.13594	0.62814			Curated_gene_sets:reactome_cooperation_of_prefoldin_and_tric_cct_in_actin_and_tubulin_folding	SET	29	0.044773	0.0017899	0.1303	0.36557
GO_cc:go_chromatin	SET	487	0.042227	0.0068298	0.040102	0.14618		GO_cc:go_chromatin	SET	487	0.052108	0.0084279	0.04024	0.097683			GO_cc:go_chromatin	SET	487	-0.03662	-0.0059229	0.03857	0.82879
GO_mf:go_c_x_c_chemokine_receptor_activity	SET	7	0.33152	0.0065154	0.31486	0.1462		GO_mf:go_c_x_c_chemokine_receptor_activity	SET	7	-0.46185	-0.0090768	0.31594	0.92809			GO_mf:go_c_x_c_chemokine_receptor_activity	SET	7	-0.16095	-0.0031632	0.30284	0.70245
Curated_gene_sets:wunder_inflammatory_response_and_cholesterol_up	SET	60	0.11631	0.0066826	0.11048	0.14623		Curated_gene_sets:wunder_inflammatory_response_and_cholesterol_up	SET	60	0.20702	0.011894	0.11085	0.030927			Curated_gene_sets:wunder_inflammatory_response_and_cholesterol_up	SET	60	0.086998	0.0049984	0.10626	0.20648
GO_bp:go_positive_regulation_of_gonad_development	SET	9	0.35932	0.008007	0.34163	0.14645		GO_bp:go_positive_regulation_of_gonad_development	SET	9	-0.083465	-0.0018599	0.34283	0.59617			GO_bp:go_positive_regulation_of_gonad_development	SET	9	-0.12945	-0.0028846	0.32859	0.65319
GO_bp:go_generation_of_precursor_metabolites_and_energy	SET	444	0.042528	0.0065758	0.040438	0.14648		GO_bp:go_generation_of_precursor_metabolites_and_energy	SET	444	0.12021	0.018587	0.040568	0.0015252			GO_bp:go_generation_of_precursor_metabolites_and_energy	SET	444	0.021536	0.00333	0.038894	0.28989
GO_bp:go_purkinje_myocyte_to_ventricular_cardiac_muscle_cell_signaling	SET	6	0.41496	0.0075505	0.39482	0.14664		GO_bp:go_purkinje_myocyte_to_ventricular_cardiac_muscle_cell_signaling	SET	6	0.4803	0.0087395	0.39618	0.1127			GO_bp:go_purkinje_myocyte_to_ventricular_cardiac_muscle_cell_signaling	SET	6	-0.3415	-0.0062138	0.37974	0.81574
Curated_gene_sets:biocarta_nos1_pathway	SET	20	0.203	0.0067414	0.19327	0.14678		Curated_gene_sets:biocarta_nos1_pathway	SET	20	0.15448	0.0051301	0.19394	0.21286			Curated_gene_sets:biocarta_nos1_pathway	SET	20	-0.2332	-0.0077442	0.18589	0.89517
GO_bp:go_regulation_of_protein_localization_to_centrosome	SET	10	0.30427	0.0071468	0.28971	0.14681		GO_bp:go_regulation_of_protein_localization_to_centrosome	SET	10	0.56734	0.013326	0.29069	0.025497			GO_bp:go_regulation_of_protein_localization_to_centrosome	SET	10	0.19795	0.0046495	0.27865	0.23874
GO_bp:go_peptide_biosynthetic_process	SET	595	0.035952	0.0064077	0.034238	0.14685		GO_bp:go_peptide_biosynthetic_process	SET	595	-0.033146	-0.0059076	0.034357	0.83266			GO_bp:go_peptide_biosynthetic_process	SET	595	0.052001	0.009268	0.032929	0.057159
GO_bp:go_purine_ribonucleoside_salvage	SET	3	0.63905	0.008223	0.60874	0.14692		GO_bp:go_purine_ribonucleoside_salvage	SET	3	0.83706	0.010771	0.61084	0.085299			GO_bp:go_purine_ribonucleoside_salvage	SET	3	-0.56353	-0.0072512	0.5855	0.83209
Curated_gene_sets:gentile_uv_response_cluster_d1	SET	17	0.22752	0.0069663	0.21679	0.14698		Curated_gene_sets:gentile_uv_response_cluster_d1	SET	17	0.068666	0.0021025	0.21754	0.37614			Curated_gene_sets:gentile_uv_response_cluster_d1	SET	17	0.21048	0.0064447	0.20851	0.15638
Curated_gene_sets:frasor_response_to_estradiol_dn	SET	68	0.11862	0.0072536	0.11305	0.14705		Curated_gene_sets:frasor_response_to_estradiol_dn	SET	68	-0.071566	-0.0043764	0.11345	0.73592			Curated_gene_sets:frasor_response_to_estradiol_dn	SET	68	-0.20456	-0.012509	0.10873	0.97004
GO_bp:go_regulation_of_female_gonad_development	SET	12	0.26181	0.0067361	0.24957	0.14708		GO_bp:go_regulation_of_female_gonad_development	SET	12	-0.041315	-0.001063	0.25044	0.56551			GO_bp:go_regulation_of_female_gonad_development	SET	12	-0.047358	-0.0012185	0.24005	0.5782
GO_bp:go_cerebellar_cortex_morphogenesis	SET	27	0.17238	0.0066499	0.16432	0.14709		GO_bp:go_cerebellar_cortex_morphogenesis	SET	27	0.045866	0.0017694	0.1649	0.39045			GO_bp:go_cerebellar_cortex_morphogenesis	SET	27	0.03509	0.0013537	0.15805	0.41215
Curated_gene_sets:stark_hyppocampus_22q11_deletion_up	SET	49	0.14236	0.0073938	0.13572	0.14712		Curated_gene_sets:stark_hyppocampus_22q11_deletion_up	SET	49	0.064807	0.0033659	0.1362	0.3171			Curated_gene_sets:stark_hyppocampus_22q11_deletion_up	SET	49	0.27796	0.014437	0.13052	0.01661
Curated_gene_sets:ji_metastasis_repressed_by_stk11	SET	25	0.19011	0.0070572	0.18131	0.14721		Curated_gene_sets:ji_metastasis_repressed_by_stk11	SET	25	0.080592	0.0029918	0.18195	0.32891			Curated_gene_sets:ji_metastasis_repressed_by_stk11	SET	25	-0.32242	-0.011969	0.17438	0.96776
GO_bp:go_tripartite_regional_subdivision	SET	15	0.26512	0.0076257	0.25288	0.14723		GO_bp:go_tripartite_regional_subdivision	SET	15	0.067092	0.0019298	0.25377	0.39574			GO_bp:go_tripartite_regional_subdivision	SET	15	0.32948	0.0094768	0.24322	0.087772
Curated_gene_sets:pid_ilk_pathway	SET	43	0.14799	0.0072013	0.14121	0.14733		Curated_gene_sets:pid_ilk_pathway	SET	43	0.18025	0.0087714	0.1417	0.10168			Curated_gene_sets:pid_ilk_pathway	SET	43	0.29406	0.014309	0.1358	0.015187
Curated_gene_sets:udayakumar_med1_targets_dn	SET	215	0.064105	0.006942	0.061188	0.1474		Curated_gene_sets:udayakumar_med1_targets_dn	SET	215	0.076622	0.0082975	0.061399	0.10604			Curated_gene_sets:udayakumar_med1_targets_dn	SET	215	0.0096104	0.0010407	0.058853	0.43514
GO_cc:go_cytosolic_part	SET	218	0.058987	0.0064316	0.056305	0.14742		GO_cc:go_cytosolic_part	SET	218	0.072781	0.0079357	0.0565	0.098853			GO_cc:go_cytosolic_part	SET	218	-0.037845	-0.0041265	0.054156	0.75766
Curated_gene_sets:biocarta_creb_pathway	SET	21	0.19839	0.0067506	0.1894	0.14745		Curated_gene_sets:biocarta_creb_pathway	SET	21	0.50341	0.01713	0.19002	0.0040375			Curated_gene_sets:biocarta_creb_pathway	SET	21	0.038098	0.0012964	0.18217	0.41717
GO_bp:go_positive_regulation_of_uterine_smooth_muscle_contraction	SET	6	0.38314	0.0069715	0.36595	0.14756		GO_bp:go_positive_regulation_of_uterine_smooth_muscle_contraction	SET	6	0.46188	0.0084043	0.36721	0.10424			GO_bp:go_positive_regulation_of_uterine_smooth_muscle_contraction	SET	6	-0.2472	-0.004498	0.35198	0.75875
GO_bp:go_hindbrain_radial_glia_guided_cell_migration	SET	9	0.32185	0.0071719	0.3075	0.14764		GO_bp:go_hindbrain_radial_glia_guided_cell_migration	SET	9	0.11867	0.0026444	0.30858	0.35028			GO_bp:go_hindbrain_radial_glia_guided_cell_migration	SET	9	0.094868	0.002114	0.29577	0.3742
GO_bp:go_sensory_organ_morphogenesis	SET	238	0.062678	0.0071368	0.059899	0.1477		GO_bp:go_sensory_organ_morphogenesis	SET	238	0.073382	0.0083556	0.060106	0.11108			GO_bp:go_sensory_organ_morphogenesis	SET	238	0.01932	0.0021998	0.057613	0.36869
GO_bp:go_regulation_of_mesonephros_development	SET	22	0.22312	0.0077707	0.21323	0.1477		GO_bp:go_regulation_of_mesonephros_development	SET	22	0.087436	0.0030451	0.21398	0.34141			GO_bp:go_regulation_of_mesonephros_development	SET	22	0.25761	0.0089717	0.20508	0.10455
GO_bp:go_fatty_acid_beta_oxidation_using_acyl_coa_oxidase	SET	13	0.26703	0.0071505	0.25523	0.14774		GO_bp:go_fatty_acid_beta_oxidation_using_acyl_coa_oxidase	SET	13	0.35356	0.0094678	0.25611	0.083722			GO_bp:go_fatty_acid_beta_oxidation_using_acyl_coa_oxidase	SET	13	-0.0086726	-0.00023224	0.24549	0.51409
Curated_gene_sets:reactome_glucose_metabolism	SET	90	0.094046	0.0066123	0.089921	0.14782		Curated_gene_sets:reactome_glucose_metabolism	SET	90	0.13117	0.0092221	0.09023	0.073028			Curated_gene_sets:reactome_glucose_metabolism	SET	90	0.048346	0.0033992	0.086489	0.28809
GO_bp:go_nucleoside_diphosphate_biosynthetic_process	SET	8	0.2908	0.0061097	0.2781	0.14786		GO_bp:go_nucleoside_diphosphate_biosynthetic_process	SET	8	0.45404	0.0095392	0.27905	0.051869			GO_bp:go_nucleoside_diphosphate_biosynthetic_process	SET	8	-0.098131	-0.0020617	0.26749	0.64314
GO_bp:go_endosome_transport_via_multivesicular_body_sorting_pathway	SET	22	0.21254	0.0074021	0.20326	0.14787		GO_bp:go_endosome_transport_via_multivesicular_body_sorting_pathway	SET	22	0.15467	0.0053867	0.20397	0.22414			GO_bp:go_endosome_transport_via_multivesicular_body_sorting_pathway	SET	22	-0.29793	-0.010376	0.19549	0.93623
GO_bp:go_regulation_of_lyase_activity	SET	42	0.1444	0.0069448	0.13811	0.1479		GO_bp:go_regulation_of_lyase_activity	SET	42	0.043653	0.0020994	0.13859	0.37639			GO_bp:go_regulation_of_lyase_activity	SET	42	0.31454	0.015128	0.13281	0.0089411
Curated_gene_sets:yoshimura_mapk8_targets_dn	SET	329	0.048586	0.0064878	0.046487	0.14798		Curated_gene_sets:yoshimura_mapk8_targets_dn	SET	329	0.071248	0.0095139	0.046646	0.063341			Curated_gene_sets:yoshimura_mapk8_targets_dn	SET	329	0.075603	0.010095	0.044709	0.045429
Curated_gene_sets:lindgren_bladder_cancer_cluster_2b	SET	352	0.051949	0.0071706	0.04971	0.14801		Curated_gene_sets:lindgren_bladder_cancer_cluster_2b	SET	352	0.061527	0.0084926	0.049881	0.10871			Curated_gene_sets:lindgren_bladder_cancer_cluster_2b	SET	352	0.02642	0.0036468	0.047812	0.29028
GO_bp:go_sphingoid_biosynthetic_process	SET	12	0.2349	0.0060437	0.22504	0.14829		GO_bp:go_sphingoid_biosynthetic_process	SET	12	-0.29311	-0.0075414	0.22581	0.90285			GO_bp:go_sphingoid_biosynthetic_process	SET	12	-0.57536	-0.014803	0.2164	0.99607
GO_bp:go_histone_h3_acetylation	SET	55	0.11106	0.0061099	0.10645	0.14842		GO_bp:go_histone_h3_acetylation	SET	55	-0.074481	-0.0040976	0.10682	0.75717			GO_bp:go_histone_h3_acetylation	SET	55	0.052167	0.00287	0.10239	0.3052
GO_bp:go_regulation_of_dna_templated_transcription_elongation	SET	45	0.13254	0.0065973	0.12705	0.14844		GO_bp:go_regulation_of_dna_templated_transcription_elongation	SET	45	0.281	0.013988	0.12748	0.013757			GO_bp:go_regulation_of_dna_templated_transcription_elongation	SET	45	0.17696	0.0088085	0.12219	0.073797
GO_bp:go_photoperiodism	SET	23	0.1724	0.0061388	0.16537	0.14859		GO_bp:go_photoperiodism	SET	23	0.22302	0.0079414	0.16594	0.089483			GO_bp:go_photoperiodism	SET	23	-0.06381	-0.0022722	0.15905	0.65585
Curated_gene_sets:biocarta_g2_pathway	SET	23	0.19831	0.0070617	0.19023	0.1486		Curated_gene_sets:biocarta_g2_pathway	SET	23	-0.05359	-0.0019083	0.1909	0.61054			Curated_gene_sets:biocarta_g2_pathway	SET	23	-0.10244	-0.0036479	0.18297	0.71222
GO_bp:go_response_to_biotic_stimulus	SET	854	0.032758	0.0069428	0.031446	0.14877		GO_bp:go_response_to_biotic_stimulus	SET	854	0.037249	0.0078945	0.031555	0.11892			GO_bp:go_response_to_biotic_stimulus	SET	854	0.027917	0.0059167	0.030245	0.17801
GO_bp:go_regulation_of_activation_of_janus_kinase_activity	SET	9	0.36167	0.0080593	0.34718	0.14878		GO_bp:go_regulation_of_activation_of_janus_kinase_activity	SET	9	0.050276	0.0011203	0.3484	0.44263			GO_bp:go_regulation_of_activation_of_janus_kinase_activity	SET	9	-0.17091	-0.0038086	0.33393	0.69561
GO_mf:go_oligosaccharide_binding	SET	14	0.26129	0.0072609	0.25091	0.14886		GO_mf:go_oligosaccharide_binding	SET	14	0.17144	0.0047641	0.25179	0.24797			GO_mf:go_oligosaccharide_binding	SET	14	-0.048544	-0.001349	0.24134	0.57971
Curated_gene_sets:reactome_synthesis_of_lipoxins_lx	SET	6	0.43167	0.0078546	0.41455	0.14888		Curated_gene_sets:reactome_synthesis_of_lipoxins_lx	SET	6	0.49792	0.0090601	0.41598	0.11567			Curated_gene_sets:reactome_synthesis_of_lipoxins_lx	SET	6	0.13626	0.0024794	0.39873	0.36627
Curated_gene_sets:weber_methylated_in_colon_cancer	SET	18	0.23233	0.0073196	0.22315	0.14892		Curated_gene_sets:weber_methylated_in_colon_cancer	SET	18	0.51235	0.016142	0.22389	0.011065			Curated_gene_sets:weber_methylated_in_colon_cancer	SET	18	-0.15369	-0.0048421	0.21463	0.76302
GO_mf:go_m7g_5_pppn_diphosphatase_activity	SET	5	0.4189	0.0069584	0.40252	0.14902		GO_mf:go_m7g_5_pppn_diphosphatase_activity	SET	5	0.85618	0.014222	0.40388	0.017015			GO_mf:go_m7g_5_pppn_diphosphatase_activity	SET	5	-0.13155	-0.0021852	0.38716	0.63299
GO_bp:go_histone_h3_k4_demethylation_trimethyl_h3_k4_specific	SET	3	0.57214	0.007362	0.54983	0.14904		GO_bp:go_histone_h3_k4_demethylation_trimethyl_h3_k4_specific	SET	3	0.18094	0.0023282	0.55175	0.37148			GO_bp:go_histone_h3_k4_demethylation_trimethyl_h3_k4_specific	SET	3	-0.50074	-0.0064433	0.52883	0.82814
GO_mf:go_dipeptidyl_peptidase_activity	SET	12	0.24427	0.0062848	0.23477	0.14907		GO_mf:go_dipeptidyl_peptidase_activity	SET	12	-0.27908	-0.0071804	0.23558	0.88191			GO_mf:go_dipeptidyl_peptidase_activity	SET	12	0.22536	0.0057981	0.22581	0.15914
Curated_gene_sets:vandesluis_commd1_targets_group_4_dn	SET	14	0.24503	0.006809	0.23551	0.14908		Curated_gene_sets:vandesluis_commd1_targets_group_4_dn	SET	14	-0.17681	-0.0049132	0.23633	0.7728			Curated_gene_sets:vandesluis_commd1_targets_group_4_dn	SET	14	-0.067207	-0.0018676	0.22652	0.61665
GO_bp:go_embryonic_skeletal_joint_development	SET	13	0.26469	0.007088	0.25449	0.14916		GO_bp:go_embryonic_skeletal_joint_development	SET	13	0.30319	0.0081189	0.25537	0.11757			GO_bp:go_embryonic_skeletal_joint_development	SET	13	0.26304	0.0070439	0.24477	0.14127
Curated_gene_sets:guenther_growth_spherical_vs_adherent_dn	SET	24	0.1883	0.0068491	0.18113	0.14928		Curated_gene_sets:guenther_growth_spherical_vs_adherent_dn	SET	24	0.33288	0.012108	0.18175	0.033521			Curated_gene_sets:guenther_growth_spherical_vs_adherent_dn	SET	24	-0.012743	-0.00046352	0.17422	0.52915
Curated_gene_sets:reactome_hdms_demethylate_histones	SET	33	0.15551	0.0066312	0.14966	0.14939		Curated_gene_sets:reactome_hdms_demethylate_histones	SET	33	-0.16787	-0.0071584	0.15018	0.86817			Curated_gene_sets:reactome_hdms_demethylate_histones	SET	33	0.17691	0.0075436	0.14394	0.10954
Curated_gene_sets:reactome_dcc_mediated_attractive_signaling	SET	14	0.28205	0.0078377	0.27149	0.14944		Curated_gene_sets:reactome_dcc_mediated_attractive_signaling	SET	14	0.13559	0.003768	0.27244	0.30935			Curated_gene_sets:reactome_dcc_mediated_attractive_signaling	SET	14	0.090505	0.002515	0.26113	0.36445
GO_cc:go_pebow_complex	SET	5	0.5356	0.0088967	0.51608	0.14969		GO_cc:go_pebow_complex	SET	5	0.38897	0.0064612	0.51788	0.22631			GO_cc:go_pebow_complex	SET	5	-0.50547	-0.0083964	0.49637	0.84573
Curated_gene_sets:card_mir302a_targets	SET	72	0.12187	0.0076678	0.11743	0.14969		Curated_gene_sets:card_mir302a_targets	SET	72	0.033492	0.0021073	0.11784	0.38813			Curated_gene_sets:card_mir302a_targets	SET	72	-0.050593	-0.0031832	0.11295	0.67289
Curated_gene_sets:kamikubo_myeloid_mn1_network	SET	16	0.2574	0.0076461	0.24804	0.14971		Curated_gene_sets:kamikubo_myeloid_mn1_network	SET	16	0.0051309	0.00015242	0.24891	0.49178			Curated_gene_sets:kamikubo_myeloid_mn1_network	SET	16	-0.23765	-0.0070594	0.23857	0.8404
Curated_gene_sets:pedersen_metastasis_by_erbb2_isoform_7	SET	366	0.04844	0.0068153	0.046705	0.14984		Curated_gene_sets:pedersen_metastasis_by_erbb2_isoform_7	SET	366	0.082772	0.011646	0.046864	0.03869			Curated_gene_sets:pedersen_metastasis_by_erbb2_isoform_7	SET	366	-0.021385	-0.0030088	0.044923	0.68298
GO_bp:go_extracellular_matrix_constituent_secretion	SET	10	0.32142	0.0075497	0.31007	0.14996		GO_bp:go_extracellular_matrix_constituent_secretion	SET	10	0.12023	0.002824	0.31115	0.3496			GO_bp:go_extracellular_matrix_constituent_secretion	SET	10	0.081659	0.001918	0.29824	0.39212
GO_bp:go_histone_h3_k27_demethylation	SET	2	0.90897	0.0095501	0.87703	0.15001		GO_bp:go_histone_h3_k27_demethylation	SET	2	-0.75441	-0.0079263	0.88008	0.80433			GO_bp:go_histone_h3_k27_demethylation	SET	2	0.56861	0.0059742	0.84355	0.25014
GO_mf:go_histone_demethylase_activity_h3_k27_specific_	SET	2	0.90897	0.0095501	0.87703	0.15001		GO_mf:go_histone_demethylase_activity_h3_k27_specific_	SET	2	-0.75441	-0.0079263	0.88008	0.80433			GO_mf:go_histone_demethylase_activity_h3_k27_specific_	SET	2	0.56861	0.0059742	0.84355	0.25014
GO_bp:go_mitochondrial_transcription	SET	15	0.2248	0.006466	0.21693	0.15004		GO_bp:go_mitochondrial_transcription	SET	15	0.1905	0.0054794	0.21769	0.19076			GO_bp:go_mitochondrial_transcription	SET	15	0.27463	0.0078991	0.20864	0.094054
GO_bp:go_cardiocyte_differentiation	SET	134	0.081194	0.0069572	0.078357	0.15006		GO_bp:go_cardiocyte_differentiation	SET	134	0.0532	0.0045585	0.078631	0.24934			GO_bp:go_cardiocyte_differentiation	SET	134	0.053696	0.004601	0.075366	0.23809
Curated_gene_sets:reactome_creb1_phosphorylation_through_nmda_receptor_mediated_activation_of_ras_signaling	SET	22	0.19278	0.0067139	0.18604	0.15006		Curated_gene_sets:reactome_creb1_phosphorylation_through_nmda_receptor_mediated_activation_of_ras_signaling	SET	22	0.098862	0.0034431	0.18669	0.29822			Curated_gene_sets:reactome_creb1_phosphorylation_through_nmda_receptor_mediated_activation_of_ras_signaling	SET	22	0.014868	0.00051781	0.17895	0.46689
Curated_gene_sets:reactome_factors_involved_in_megakaryocyte_development_and_platelet_production	SET	149	0.078867	0.007123	0.076141	0.15015		Curated_gene_sets:reactome_factors_involved_in_megakaryocyte_development_and_platelet_production	SET	149	-0.021401	-0.0019329	0.076407	0.6103			Curated_gene_sets:reactome_factors_involved_in_megakaryocyte_development_and_platelet_production	SET	149	0.081604	0.0073702	0.073232	0.13258
GO_mf:go_s_acyltransferase_activity	SET	29	0.18072	0.0072248	0.17452	0.15022		GO_mf:go_s_acyltransferase_activity	SET	29	0.12702	0.0050781	0.17513	0.23413			GO_mf:go_s_acyltransferase_activity	SET	29	0.068106	0.0027227	0.16786	0.34247
Curated_gene_sets:yamashita_methylated_in_prostate_cancer	SET	55	0.12251	0.0067403	0.11833	0.15026		Curated_gene_sets:yamashita_methylated_in_prostate_cancer	SET	55	-0.052209	-0.0028723	0.11875	0.66991			Curated_gene_sets:yamashita_methylated_in_prostate_cancer	SET	55	0.08624	0.0047446	0.11382	0.22432
Curated_gene_sets:biocarta_fbw7_pathway	SET	8	0.37026	0.0077791	0.35767	0.15029		Curated_gene_sets:biocarta_fbw7_pathway	SET	8	-0.16397	-0.003445	0.35892	0.67611			Curated_gene_sets:biocarta_fbw7_pathway	SET	8	0.35234	0.0074025	0.34401	0.15288
GO_bp:go_positive_regulation_of_transcription_from_rna_polymerase_ii_promoter_in_response_to_stress	SET	23	0.20545	0.0073157	0.19849	0.15033		GO_bp:go_positive_regulation_of_transcription_from_rna_polymerase_ii_promoter_in_response_to_stress	SET	23	0.33035	0.011763	0.19917	0.048599			GO_bp:go_positive_regulation_of_transcription_from_rna_polymerase_ii_promoter_in_response_to_stress	SET	23	0.25237	0.0089865	0.1909	0.093099
Curated_gene_sets:reactome_phosphorylation_of_emi1	SET	6	0.41233	0.0075027	0.39854	0.15043		Curated_gene_sets:reactome_phosphorylation_of_emi1	SET	6	0.49566	0.009019	0.39991	0.1076			Curated_gene_sets:reactome_phosphorylation_of_emi1	SET	6	-0.022444	-0.00040838	0.38333	0.52334
GO_bp:go_lung_cell_differentiation	SET	23	0.22496	0.0080107	0.21744	0.15043		GO_bp:go_lung_cell_differentiation	SET	23	0.23968	0.0085348	0.21819	0.136			GO_bp:go_lung_cell_differentiation	SET	23	0.12454	0.0044347	0.20914	0.27576
Curated_gene_sets:bakker_foxo3_targets_dn	SET	155	0.076836	0.0070768	0.074333	0.15065		Curated_gene_sets:bakker_foxo3_targets_dn	SET	155	0.025994	0.0023941	0.074593	0.36374			Curated_gene_sets:bakker_foxo3_targets_dn	SET	155	-0.085951	-0.0079163	0.071493	0.88535
Curated_gene_sets:sengupta_ebna1_anticorrelated	SET	133	0.078984	0.0067427	0.076411	0.15065		Curated_gene_sets:sengupta_ebna1_anticorrelated	SET	133	-0.035443	-0.0030257	0.076678	0.67804			Curated_gene_sets:sengupta_ebna1_anticorrelated	SET	133	0.13374	0.011417	0.073487	0.034392
Curated_gene_sets:whitfield_cell_cycle_literature	SET	42	0.13813	0.0066432	0.13366	0.1507		Curated_gene_sets:whitfield_cell_cycle_literature	SET	42	0.086536	0.0041618	0.13412	0.2594			Curated_gene_sets:whitfield_cell_cycle_literature	SET	42	0.0073823	0.00035504	0.12856	0.4771
GO_bp:go_regulation_of_granulocyte_differentiation	SET	15	0.25134	0.0072294	0.24329	0.15079		GO_bp:go_regulation_of_granulocyte_differentiation	SET	15	-0.14055	-0.0040427	0.24414	0.71759			GO_bp:go_regulation_of_granulocyte_differentiation	SET	15	0.3374	0.0097045	0.23399	0.074674
GO_bp:go_positive_regulation_of_jun_kinase_activity	SET	70	0.10767	0.00668	0.10423	0.15081		GO_bp:go_positive_regulation_of_jun_kinase_activity	SET	70	0.11538	0.0071583	0.10459	0.13499			GO_bp:go_positive_regulation_of_jun_kinase_activity	SET	70	0.003626	0.00022496	0.10026	0.48557
GO_bp:go_anion_transmembrane_transport	SET	247	0.061161	0.0070927	0.059206	0.15081		GO_bp:go_anion_transmembrane_transport	SET	247	-0.068961	-0.0079972	0.059411	0.87712			GO_bp:go_anion_transmembrane_transport	SET	247	0.095741	0.011103	0.056942	0.046354
GO_bp:go_positive_regulation_of_mast_cell_activation	SET	17	0.21551	0.0065988	0.20865	0.15084		GO_bp:go_positive_regulation_of_mast_cell_activation	SET	17	0.014573	0.00044621	0.20938	0.47226			GO_bp:go_positive_regulation_of_mast_cell_activation	SET	17	0.038235	0.0011707	0.20069	0.42445
Curated_gene_sets:wilcox_response_to_progesterone_up	SET	143	0.073539	0.0065078	0.071207	0.15087		Curated_gene_sets:wilcox_response_to_progesterone_up	SET	143	0.054973	0.0048648	0.071455	0.22085			Curated_gene_sets:wilcox_response_to_progesterone_up	SET	143	0.077178	0.0068298	0.068487	0.1299
GO_bp:go_left_right_axis_specification	SET	11	0.2935	0.00723	0.28421	0.15088		GO_bp:go_left_right_axis_specification	SET	11	0.09204	0.0022673	0.2852	0.37346			GO_bp:go_left_right_axis_specification	SET	11	-0.0455	-0.0011208	0.27336	0.5661
GO_mf:go_calcium_channel_inhibitor_activity	SET	10	0.25802	0.0060604	0.24987	0.1509		GO_mf:go_calcium_channel_inhibitor_activity	SET	10	0.17595	0.0041328	0.25074	0.24143			GO_mf:go_calcium_channel_inhibitor_activity	SET	10	0.20516	0.0048189	0.24033	0.19665
Curated_gene_sets:biocarta_sppa_pathway	SET	14	0.22442	0.0062364	0.21736	0.15093		Curated_gene_sets:biocarta_sppa_pathway	SET	14	0.16521	0.0045909	0.21812	0.22441			Curated_gene_sets:biocarta_sppa_pathway	SET	14	0.21646	0.0060152	0.20906	0.15025
GO_bp:go_glomerular_mesangial_cell_differentiation	SET	4	0.41554	0.006174	0.40254	0.15098		GO_bp:go_glomerular_mesangial_cell_differentiation	SET	4	1.0204	0.015161	0.40387	0.005763			GO_bp:go_glomerular_mesangial_cell_differentiation	SET	4	-0.42107	-0.0062561	0.38717	0.8616
Curated_gene_sets:reactome_aquaporin_mediated_transport	SET	48	0.12734	0.006546	0.12337	0.151		Curated_gene_sets:reactome_aquaporin_mediated_transport	SET	48	0.17602	0.0090485	0.12379	0.077535			Curated_gene_sets:reactome_aquaporin_mediated_transport	SET	48	-0.092125	-0.0047358	0.11866	0.78124
Curated_gene_sets:reactome_pentose_phosphate_pathway	SET	13	0.25545	0.0068406	0.24751	0.15103		Curated_gene_sets:reactome_pentose_phosphate_pathway	SET	13	0.41141	0.011017	0.24836	0.048818			Curated_gene_sets:reactome_pentose_phosphate_pathway	SET	13	-0.15002	-0.0040174	0.23807	0.7357
Curated_gene_sets:jiang_hypoxia_via_vhl	SET	17	0.19531	0.0059801	0.18924	0.15103		Curated_gene_sets:jiang_hypoxia_via_vhl	SET	17	0.067731	0.0020739	0.1899	0.36067			Curated_gene_sets:jiang_hypoxia_via_vhl	SET	17	-0.11493	-0.003519	0.18202	0.73612
Curated_gene_sets:lau_apoptosis_cdkn2a_dn	SET	5	0.29909	0.0049681	0.2899	0.15111		Curated_gene_sets:lau_apoptosis_cdkn2a_dn	SET	5	0.24993	0.0041516	0.29091	0.19514			Curated_gene_sets:lau_apoptosis_cdkn2a_dn	SET	5	-0.22622	-0.0037577	0.27883	0.7914
Curated_gene_sets:honrado_breast_cancer_brca1_vs_brca2	SET	17	0.22596	0.0069187	0.21913	0.15123		Curated_gene_sets:honrado_breast_cancer_brca1_vs_brca2	SET	17	0.3866	0.011837	0.21987	0.03936			Curated_gene_sets:honrado_breast_cancer_brca1_vs_brca2	SET	17	-0.038535	-0.0011799	0.21077	0.57254
GO_bp:go_positive_regulation_of_cellular_amine_metabolic_process	SET	6	0.41714	0.0075903	0.40452	0.15123		GO_bp:go_positive_regulation_of_cellular_amine_metabolic_process	SET	6	0.38219	0.0069542	0.40593	0.17323			GO_bp:go_positive_regulation_of_cellular_amine_metabolic_process	SET	6	0.37111	0.0067527	0.38908	0.17009
GO_bp:go_mature_ribosome_assembly	SET	5	0.4007	0.0066561	0.38861	0.15125		GO_bp:go_mature_ribosome_assembly	SET	5	0.48902	0.0081231	0.38996	0.10492			GO_bp:go_mature_ribosome_assembly	SET	5	0.1708	0.0028371	0.37378	0.32386
GO_bp:go_vesicle_localization	SET	282	0.053318	0.0066003	0.051708	0.15125		GO_bp:go_vesicle_localization	SET	282	0.042745	0.0052914	0.051888	0.20504			GO_bp:go_vesicle_localization	SET	282	0.1186	0.014681	0.049726	0.008545
Curated_gene_sets:kegg_cell_adhesion_molecules_cams	SET	117	0.092151	0.0073817	0.089379	0.15127		Curated_gene_sets:kegg_cell_adhesion_molecules_cams	SET	117	0.16395	0.013133	0.089683	0.033776			Curated_gene_sets:kegg_cell_adhesion_molecules_cams	SET	117	-0.069308	-0.0055518	0.085967	0.78993
GO_bp:go_regulation_of_actin_filament_bundle_assembly	SET	87	0.10146	0.007014	0.098416	0.1513		GO_bp:go_regulation_of_actin_filament_bundle_assembly	SET	87	0.16373	0.011319	0.098753	0.048667			GO_bp:go_regulation_of_actin_filament_bundle_assembly	SET	87	0.022356	0.0015455	0.094661	0.40665
Curated_gene_sets:biocarta_ucalpain_pathway	SET	14	0.22863	0.0063532	0.22179	0.15132		Curated_gene_sets:biocarta_ucalpain_pathway	SET	14	0.21446	0.0059594	0.22256	0.16763			Curated_gene_sets:biocarta_ucalpain_pathway	SET	14	-0.055721	-0.0015484	0.21333	0.60303
GO_bp:go_positive_regulation_of_unsaturated_fatty_acid_biosynthetic_process	SET	5	0.40584	0.0067414	0.39391	0.15144		GO_bp:go_positive_regulation_of_unsaturated_fatty_acid_biosynthetic_process	SET	5	0.26977	0.0044812	0.39528	0.24747			GO_bp:go_positive_regulation_of_unsaturated_fatty_acid_biosynthetic_process	SET	5	0.18906	0.0031404	0.37888	0.30889
Curated_gene_sets:mcbryan_pubertal_breast_5_6wk_up	SET	116	0.085809	0.0068444	0.083312	0.15152		Curated_gene_sets:mcbryan_pubertal_breast_5_6wk_up	SET	116	-0.037955	-0.0030274	0.083603	0.67508			Curated_gene_sets:mcbryan_pubertal_breast_5_6wk_up	SET	116	-0.10311	-0.0082246	0.080129	0.90091
Curated_gene_sets:pid_hif1a_pathway	SET	18	0.19206	0.0060511	0.18655	0.15162		Curated_gene_sets:pid_hif1a_pathway	SET	18	0.23133	0.0072881	0.1872	0.10828			Curated_gene_sets:pid_hif1a_pathway	SET	18	0.51452	0.01621	0.17939	0.0020667
GO_cc:go_intermediate_density_lipoprotein_particle	SET	5	0.47539	0.0078967	0.46184	0.15167		GO_cc:go_intermediate_density_lipoprotein_particle	SET	5	0.0059811	9.9352e-05	0.46346	0.49485			GO_cc:go_intermediate_density_lipoprotein_particle	SET	5	0.082997	0.0013787	0.44421	0.42589
Curated_gene_sets:kim_germinal_center_t_helper_up	SET	59	0.12288	0.0070011	0.11944	0.1518		Curated_gene_sets:kim_germinal_center_t_helper_up	SET	59	0.27479	0.015656	0.11984	0.010932			Curated_gene_sets:kim_germinal_center_t_helper_up	SET	59	-0.082903	-0.0047234	0.11488	0.76473
GO_bp:go_erbb_signaling_pathway	SET	134	0.079801	0.0068378	0.07759	0.15187		GO_bp:go_erbb_signaling_pathway	SET	134	0.021798	0.0018678	0.077861	0.38976			GO_bp:go_erbb_signaling_pathway	SET	134	0.045117	0.0038658	0.074628	0.27274
GO_bp:go_glycerolipid_biosynthetic_process	SET	200	0.061828	0.0064604	0.060117	0.15188		GO_bp:go_glycerolipid_biosynthetic_process	SET	200	0.057548	0.0060132	0.060326	0.17006			GO_bp:go_glycerolipid_biosynthetic_process	SET	200	-0.0062938	-0.00065764	0.057823	0.54334
Curated_gene_sets:rattenbacher_bound_by_celf1	SET	369	0.047127	0.0066571	0.045834	0.15193		Curated_gene_sets:rattenbacher_bound_by_celf1	SET	369	0.063548	0.0089766	0.045992	0.08354			Curated_gene_sets:rattenbacher_bound_by_celf1	SET	369	-0.06302	-0.008902	0.044082	0.92357
Curated_gene_sets:nagashima_egf_signaling_up	SET	53	0.13157	0.0071061	0.128	0.15201		Curated_gene_sets:nagashima_egf_signaling_up	SET	53	0.12387	0.0066901	0.12844	0.16743			Curated_gene_sets:nagashima_egf_signaling_up	SET	53	-0.045192	-0.0024408	0.12311	0.64322
Curated_gene_sets:simbulan_uv_response_immortalized_dn	SET	30	0.16751	0.0068111	0.1631	0.1522		Curated_gene_sets:simbulan_uv_response_immortalized_dn	SET	30	0.21849	0.0088838	0.16366	0.090945			Curated_gene_sets:simbulan_uv_response_immortalized_dn	SET	30	0.09972	0.0040547	0.15687	0.2625
GO_cc:go_somatodendritic_compartment	SET	756	0.033795	0.0067581	0.032906	0.15221		GO_cc:go_somatodendritic_compartment	SET	756	0.00034436	6.8864e-05	0.033021	0.49584			GO_cc:go_somatodendritic_compartment	SET	756	-0.01394	-0.0027876	0.03165	0.67019
GO_bp:go_mitochondrial_trna_methylation	SET	5	0.36128	0.0060012	0.35185	0.15226		GO_bp:go_mitochondrial_trna_methylation	SET	5	-0.046652	-0.00077494	0.35308	0.55256			GO_bp:go_mitochondrial_trna_methylation	SET	5	0.42953	0.0071349	0.3384	0.10218
GO_mf:go_peptide_n_acetyltransferase_activity	SET	65	0.10765	0.0064369	0.10485	0.15227		GO_mf:go_peptide_n_acetyltransferase_activity	SET	65	-0.0073814	-0.00044135	0.10521	0.52796			GO_mf:go_peptide_n_acetyltransferase_activity	SET	65	0.021121	0.0012629	0.10085	0.41705
GO_bp:go_fibroblast_activation	SET	10	0.33272	0.0078151	0.32419	0.15238		GO_bp:go_fibroblast_activation	SET	10	0.056915	0.0013368	0.32533	0.43056			GO_bp:go_fibroblast_activation	SET	10	0.23732	0.0055741	0.31182	0.22331
Curated_gene_sets:reactome_plasma_lipoprotein_assembly_remodeling_and_clearance	SET	67	0.10634	0.006455	0.10363	0.15242		Curated_gene_sets:reactome_plasma_lipoprotein_assembly_remodeling_and_clearance	SET	67	-0.051054	-0.0030991	0.10399	0.68827			Curated_gene_sets:reactome_plasma_lipoprotein_assembly_remodeling_and_clearance	SET	67	-0.087825	-0.0053311	0.099672	0.81087
GO_bp:go_blood_vessel_endothelial_cell_proliferation_involved_in_sprouting_angiogenesis	SET	18	0.24241	0.0076374	0.23626	0.15244		GO_bp:go_blood_vessel_endothelial_cell_proliferation_involved_in_sprouting_angiogenesis	SET	18	0.1822	0.0057405	0.23708	0.22109			GO_bp:go_blood_vessel_endothelial_cell_proliferation_involved_in_sprouting_angiogenesis	SET	18	0.17908	0.005642	0.22724	0.21534
GO_bp:go_leydig_cell_differentiation	SET	7	0.34493	0.006779	0.33654	0.1527		GO_bp:go_leydig_cell_differentiation	SET	7	-0.19269	-0.0037871	0.33771	0.71586			GO_bp:go_leydig_cell_differentiation	SET	7	-0.14228	-0.0027963	0.32369	0.66987
GO_bp:go_mesangial_cell_development	SET	4	0.41336	0.0061416	0.40333	0.15272		GO_bp:go_mesangial_cell_development	SET	4	0.60027	0.0089186	0.40471	0.06902			GO_bp:go_mesangial_cell_development	SET	4	-0.37437	-0.0055623	0.38792	0.83274
GO_bp:go_negative_regulation_of_sodium_ion_transmembrane_transport	SET	13	0.28017	0.0075025	0.27351	0.15285		GO_bp:go_negative_regulation_of_sodium_ion_transmembrane_transport	SET	13	0.030039	0.00080439	0.27447	0.45643			GO_bp:go_negative_regulation_of_sodium_ion_transmembrane_transport	SET	13	-0.014097	-0.00037748	0.26308	0.52137
GO_bp:go_regulation_of_chondrocyte_differentiation	SET	45	0.14914	0.0074236	0.14561	0.15288		GO_bp:go_regulation_of_chondrocyte_differentiation	SET	45	0.37604	0.018719	0.14609	0.0050304			GO_bp:go_regulation_of_chondrocyte_differentiation	SET	45	-0.26125	-0.013005	0.14004	0.96894
GO_bp:go_negative_regulation_of_smooth_muscle_cell_differentiation	SET	14	0.25297	0.0070296	0.24707	0.15296		GO_bp:go_negative_regulation_of_smooth_muscle_cell_differentiation	SET	14	0.26707	0.0074214	0.24793	0.1407			GO_bp:go_negative_regulation_of_smooth_muscle_cell_differentiation	SET	14	0.25641	0.0071252	0.23763	0.1403
Curated_gene_sets:yang_bcl3_targets_dn	SET	7	0.31622	0.0062148	0.30895	0.15303		Curated_gene_sets:yang_bcl3_targets_dn	SET	7	0.0027843	5.472e-05	0.31003	0.49642			Curated_gene_sets:yang_bcl3_targets_dn	SET	7	-0.010072	-0.00019795	0.29716	0.51352
Curated_gene_sets:kaab_failed_heart_atrium_dn	SET	138	0.071757	0.006239	0.070107	0.15304		Curated_gene_sets:kaab_failed_heart_atrium_dn	SET	138	0.11326	0.0098477	0.070347	0.053703			Curated_gene_sets:kaab_failed_heart_atrium_dn	SET	138	-0.041753	-0.0036303	0.067431	0.7321
Curated_gene_sets:sasson_response_to_gonadotrophins_up	SET	79	0.10139	0.0066809	0.099068	0.15305		Curated_gene_sets:sasson_response_to_gonadotrophins_up	SET	79	0.051069	0.003365	0.099414	0.30374			Curated_gene_sets:sasson_response_to_gonadotrophins_up	SET	79	0.0022294	0.0001469	0.095287	0.49067
GO_mf:go_calcium_ion_binding	SET	647	0.0391	0.007256	0.038205	0.15306		GO_mf:go_calcium_ion_binding	SET	647	0.0015629	0.00029004	0.038339	0.48374			GO_mf:go_calcium_ion_binding	SET	647	0.0014116	0.00026196	0.036747	0.48468
GO_bp:go_prenylation	SET	9	0.34843	0.0077642	0.34062	0.15318		GO_bp:go_prenylation	SET	9	0.26887	0.0059914	0.3418	0.21576			GO_bp:go_prenylation	SET	9	-0.33686	-0.0075063	0.32761	0.84807
Curated_gene_sets:reactome_centrosome_maturation	SET	73	0.10375	0.0065727	0.10149	0.15334		Curated_gene_sets:reactome_centrosome_maturation	SET	73	0.0048817	0.00030926	0.10185	0.48089			Curated_gene_sets:reactome_centrosome_maturation	SET	73	0.018594	0.0011779	0.097621	0.42447
Curated_gene_sets:worschech_tumor_evasion_and_tolerogenicity_dn	SET	13	0.24349	0.0065202	0.2382	0.15335		Curated_gene_sets:worschech_tumor_evasion_and_tolerogenicity_dn	SET	13	0.30399	0.0081403	0.23902	0.10173			Curated_gene_sets:worschech_tumor_evasion_and_tolerogenicity_dn	SET	13	-0.10699	-0.0028649	0.2291	0.67974
GO_cc:go_synapse	SET	1085	0.028989	0.0068788	0.02836	0.15335		GO_cc:go_synapse	SET	1085	0.016598	0.0039385	0.028459	0.27987			GO_cc:go_synapse	SET	1085	0.011345	0.0026921	0.027278	0.33874
Curated_gene_sets:rashi_response_to_ionizing_radiation_2	SET	111	0.085173	0.0066466	0.083338	0.15339		Curated_gene_sets:rashi_response_to_ionizing_radiation_2	SET	111	0.16411	0.012806	0.08362	0.024857			Curated_gene_sets:rashi_response_to_ionizing_radiation_2	SET	111	0.016469	0.0012852	0.080158	0.41861
GO_bp:go_interferon_beta_production	SET	45	0.12269	0.0061074	0.12011	0.15351		GO_bp:go_interferon_beta_production	SET	45	0.068903	0.0034298	0.12053	0.28377			GO_bp:go_interferon_beta_production	SET	45	0.11666	0.005807	0.11552	0.15629
Curated_gene_sets:matzuk_spermatid_differentiation	SET	36	0.13795	0.0061435	0.13507	0.15356		Curated_gene_sets:matzuk_spermatid_differentiation	SET	36	0.18172	0.0080925	0.13554	0.090018			Curated_gene_sets:matzuk_spermatid_differentiation	SET	36	-0.071793	-0.0031972	0.12992	0.70973
GO_cc:go_acrosomal_membrane	SET	22	0.19118	0.0066582	0.18733	0.15374		GO_cc:go_acrosomal_membrane	SET	22	0.19597	0.006825	0.18798	0.14859			GO_cc:go_acrosomal_membrane	SET	22	0.16521	0.0057536	0.18017	0.1796
Curated_gene_sets:raffel_vegfa_targets_up	SET	9	0.34235	0.0076287	0.33559	0.15384		Curated_gene_sets:raffel_vegfa_targets_up	SET	9	0.47878	0.010669	0.33675	0.077556			Curated_gene_sets:raffel_vegfa_targets_up	SET	9	-0.52425	-0.011682	0.32276	0.94783
Curated_gene_sets:markey_rb1_acute_lof_dn	SET	205	0.060816	0.0064327	0.059615	0.15384		Curated_gene_sets:markey_rb1_acute_lof_dn	SET	205	-0.031555	-0.0033376	0.059823	0.70106			Curated_gene_sets:markey_rb1_acute_lof_dn	SET	205	0.0018149	0.00019197	0.05734	0.48738
Curated_gene_sets:hollern_emt_breast_tumor_dn	SET	110	0.083942	0.0065211	0.082322	0.15395		Curated_gene_sets:hollern_emt_breast_tumor_dn	SET	110	-0.03617	-0.0028099	0.082609	0.66925			Curated_gene_sets:hollern_emt_breast_tumor_dn	SET	110	0.08538	0.0066328	0.079177	0.14045
Curated_gene_sets:reactome_mitotic_metaphase_and_anaphase	SET	192	0.061129	0.0062597	0.059989	0.15411		Curated_gene_sets:reactome_mitotic_metaphase_and_anaphase	SET	192	0.0063793	0.00065325	0.060199	0.4578			Curated_gene_sets:reactome_mitotic_metaphase_and_anaphase	SET	192	-0.030487	-0.003122	0.057699	0.70138
Curated_gene_sets:wang_metastasis_of_breast_cancer	SET	13	0.25894	0.006934	0.25414	0.15414		Curated_gene_sets:wang_metastasis_of_breast_cancer	SET	13	0.21478	0.0057513	0.25503	0.19986			Curated_gene_sets:wang_metastasis_of_breast_cancer	SET	13	-0.093854	-0.0025133	0.24445	0.64949
GO_bp:go_positive_regulation_of_cholesterol_biosynthetic_process	SET	6	0.32669	0.0059444	0.3207	0.15418		GO_bp:go_positive_regulation_of_cholesterol_biosynthetic_process	SET	6	0.24849	0.0045215	0.32182	0.22002			GO_bp:go_positive_regulation_of_cholesterol_biosynthetic_process	SET	6	0.10363	0.0018856	0.30846	0.36846
GO_bp:go_appendage_development	SET	168	0.076033	0.0072879	0.074663	0.15426		GO_bp:go_appendage_development	SET	168	0.20796	0.019933	0.074907	0.0027531			GO_bp:go_appendage_development	SET	168	-0.039926	-0.003827	0.071813	0.71088
Curated_gene_sets:kegg_ppar_signaling_pathway	SET	67	0.10448	0.0063423	0.10265	0.15438		Curated_gene_sets:kegg_ppar_signaling_pathway	SET	67	-0.10105	-0.006134	0.103	0.8367			Curated_gene_sets:kegg_ppar_signaling_pathway	SET	67	0.098291	0.0059665	0.098728	0.15974
GO_mf:go_deoxyribonuclease_activity	SET	51	0.1262	0.0066866	0.12401	0.15442		GO_mf:go_deoxyribonuclease_activity	SET	51	0.32241	0.017082	0.12442	0.0047837			GO_mf:go_deoxyribonuclease_activity	SET	51	-0.16919	-0.0089645	0.11927	0.92198
GO_bp:go_iron_import_into_cell	SET	5	0.3079	0.0051145	0.30267	0.15452		GO_bp:go_iron_import_into_cell	SET	5	-0.033741	-0.00056047	0.30373	0.54423			GO_bp:go_iron_import_into_cell	SET	5	-0.044699	-0.00074249	0.29112	0.56101
Curated_gene_sets:reactome_peptide_ligand_binding_receptors	SET	164	0.076455	0.0072414	0.075163	0.15454		Curated_gene_sets:reactome_peptide_ligand_binding_receptors	SET	164	0.017942	0.0016994	0.075425	0.40599			Curated_gene_sets:reactome_peptide_ligand_binding_receptors	SET	164	0.08272	0.0078348	0.072291	0.12626
GO_bp:go_circulatory_system_process	SET	490	0.042444	0.0068855	0.041731	0.15456		GO_bp:go_circulatory_system_process	SET	490	0.019618	0.0031824	0.041876	0.31973			GO_bp:go_circulatory_system_process	SET	490	0.030562	0.0049579	0.040138	0.2232
GO_bp:go_cellular_process_involved_in_reproduction_in_multicellular_organism	SET	320	0.048999	0.0064545	0.048187	0.15462		GO_bp:go_cellular_process_involved_in_reproduction_in_multicellular_organism	SET	320	0.04293	0.0056551	0.048354	0.18732			GO_bp:go_cellular_process_involved_in_reproduction_in_multicellular_organism	SET	320	0.014464	0.0019053	0.046348	0.37749
GO_cc:go_cell_projection_part	SET	1340	0.025246	0.0066074	0.024835	0.15469		GO_cc:go_cell_projection_part	SET	1340	-0.017446	-0.004566	0.024921	0.75805			GO_cc:go_cell_projection_part	SET	1340	-0.019218	-0.0050296	0.023886	0.78945
Curated_gene_sets:gaussmann_mll_af4_fusion_targets_b_up	SET	23	0.19148	0.0068184	0.18838	0.15471		Curated_gene_sets:gaussmann_mll_af4_fusion_targets_b_up	SET	23	0.086042	0.0030638	0.18904	0.3245			Curated_gene_sets:gaussmann_mll_af4_fusion_targets_b_up	SET	23	-0.0093046	-0.00033132	0.18119	0.52048
Curated_gene_sets:reactome_oncogenic_mapk_signaling	SET	77	0.10006	0.0065095	0.098461	0.15477		Curated_gene_sets:reactome_oncogenic_mapk_signaling	SET	77	0.11512	0.0074896	0.098801	0.12198			Curated_gene_sets:reactome_oncogenic_mapk_signaling	SET	77	0.11823	0.0076917	0.094699	0.10593
Curated_gene_sets:wang_lmo4_targets_dn	SET	334	0.047093	0.0063352	0.046349	0.15481		Curated_gene_sets:wang_lmo4_targets_dn	SET	334	-0.0045609	-0.00061356	0.046511	0.53906			Curated_gene_sets:wang_lmo4_targets_dn	SET	334	-0.0085701	-0.0011529	0.04458	0.57622
GO_mf:go_cadherin_binding	SET	311	0.051676	0.0067124	0.050878	0.1549		GO_mf:go_cadherin_binding	SET	311	0.016013	0.00208	0.051056	0.3769			GO_mf:go_cadherin_binding	SET	311	0.0033493	0.00043505	0.048937	0.47272
Curated_gene_sets:patil_liver_cancer	SET	618	0.035533	0.00645	0.035006	0.15505		Curated_gene_sets:patil_liver_cancer	SET	618	0.0072829	0.001322	0.035129	0.41788			Curated_gene_sets:patil_liver_cancer	SET	618	0.059964	0.010885	0.033667	0.037458
GO_bp:go_negative_regulation_of_sprouting_angiogenesis	SET	23	0.18189	0.0064767	0.1792	0.15506		GO_bp:go_negative_regulation_of_sprouting_angiogenesis	SET	23	0.27516	0.0097981	0.17981	0.062988			GO_bp:go_negative_regulation_of_sprouting_angiogenesis	SET	23	-0.00036637	-1.3046e-05	0.17236	0.50085
Curated_gene_sets:mohankumar_hoxa1_targets_up	SET	382	0.04357	0.0062598	0.04294	0.15514		Curated_gene_sets:mohankumar_hoxa1_targets_up	SET	382	-0.034565	-0.004966	0.04309	0.78876			Curated_gene_sets:mohankumar_hoxa1_targets_up	SET	382	-0.084812	-0.012185	0.041296	0.97999
GO_bp:go_positive_regulation_of_receptor_internalization	SET	21	0.19877	0.0067637	0.19591	0.15516		GO_bp:go_positive_regulation_of_receptor_internalization	SET	21	-0.074828	-0.0025462	0.1966	0.64825			GO_bp:go_positive_regulation_of_receptor_internalization	SET	21	0.22147	0.0075361	0.18843	0.11993
Curated_gene_sets:mccabe_bound_by_hoxc6	SET	380	0.045639	0.0065402	0.044997	0.15523		Curated_gene_sets:mccabe_bound_by_hoxc6	SET	380	0.014207	0.0020359	0.045154	0.37652			Curated_gene_sets:mccabe_bound_by_hoxc6	SET	380	0.028543	0.0040903	0.043279	0.25479
Curated_gene_sets:reactome_adenylate_cyclase_activating_pathway	SET	10	0.28331	0.0066544	0.27944	0.15534		Curated_gene_sets:reactome_adenylate_cyclase_activating_pathway	SET	10	0.16203	0.0038059	0.28042	0.28169			Curated_gene_sets:reactome_adenylate_cyclase_activating_pathway	SET	10	-0.36901	-0.0086673	0.26876	0.91511
GO_bp:go_epithelial_cell_fate_commitment	SET	12	0.31621	0.0081355	0.31194	0.15538		GO_bp:go_epithelial_cell_fate_commitment	SET	12	0.4622	0.011892	0.31301	0.069898			GO_bp:go_epithelial_cell_fate_commitment	SET	12	-0.06437	-0.0016562	0.30004	0.58494
GO_bp:go_regulation_of_low_density_lipoprotein_particle_receptor_binding	SET	2	0.67428	0.0070844	0.66525	0.1554		GO_bp:go_regulation_of_low_density_lipoprotein_particle_receptor_binding	SET	2	0.77582	0.0081512	0.66756	0.12259			GO_bp:go_regulation_of_low_density_lipoprotein_particle_receptor_binding	SET	2	0.39228	0.0041215	0.63986	0.26992
Curated_gene_sets:zheng_response_to_arsenite_dn	SET	12	0.26425	0.0067988	0.26073	0.15542		Curated_gene_sets:zheng_response_to_arsenite_dn	SET	12	-0.0014494	-3.7292e-05	0.26164	0.50221			Curated_gene_sets:zheng_response_to_arsenite_dn	SET	12	-0.49883	-0.012834	0.25075	0.97666
GO_bp:go_innervation	SET	26	0.19775	0.0074863	0.19523	0.15556		GO_bp:go_innervation	SET	26	-0.011037	-0.00041782	0.19592	0.52246			GO_bp:go_innervation	SET	26	-0.089323	-0.0033815	0.18778	0.68284
GO_bp:go_positive_regulation_of_synaptic_vesicle_recycling	SET	9	0.24803	0.005527	0.24488	0.15557		GO_bp:go_positive_regulation_of_synaptic_vesicle_recycling	SET	9	0.095065	0.0021184	0.24574	0.34944			GO_bp:go_positive_regulation_of_synaptic_vesicle_recycling	SET	9	-0.016124	-0.00035931	0.23554	0.52729
Curated_gene_sets:reactome_e2f_mediated_regulation_of_dna_replication	SET	20	0.19912	0.0066123	0.19664	0.15564		Curated_gene_sets:reactome_e2f_mediated_regulation_of_dna_replication	SET	20	-0.4425	-0.014695	0.1973	0.98754			Curated_gene_sets:reactome_e2f_mediated_regulation_of_dna_replication	SET	20	0.51971	0.017259	0.1891	0.0029976
GO_bp:go_positive_regulation_of_regulated_secretory_pathway	SET	46	0.13332	0.0067094	0.13167	0.15566		GO_bp:go_positive_regulation_of_regulated_secretory_pathway	SET	46	0.023068	0.0011609	0.13213	0.4307			GO_bp:go_positive_regulation_of_regulated_secretory_pathway	SET	46	0.015686	0.0007894	0.12665	0.45072
GO_bp:go_negative_regulation_of_cytosolic_calcium_ion_concentration	SET	11	0.30124	0.0074208	0.2976	0.15572		GO_bp:go_negative_regulation_of_cytosolic_calcium_ion_concentration	SET	11	0.23593	0.0058118	0.29864	0.21477			GO_bp:go_negative_regulation_of_cytosolic_calcium_ion_concentration	SET	11	-0.12201	-0.0030056	0.28624	0.66503
GO_cc:go_calyx_of_held	SET	22	0.21408	0.0074557	0.21152	0.15575		GO_cc:go_calyx_of_held	SET	22	0.043027	0.0014985	0.21226	0.41968			GO_cc:go_calyx_of_held	SET	22	-0.18538	-0.0064564	0.20344	0.81891
GO_cc:go_extrinsic_component_of_mitochondrial_inner_membrane	SET	12	0.24174	0.0062197	0.23893	0.15584		GO_cc:go_extrinsic_component_of_mitochondrial_inner_membrane	SET	12	0.12246	0.0031507	0.23977	0.30477			GO_cc:go_extrinsic_component_of_mitochondrial_inner_membrane	SET	12	0.19219	0.0049448	0.22981	0.2015
GO_bp:go_indole_containing_compound_metabolic_process	SET	19	0.2125	0.0068783	0.21009	0.1559		GO_bp:go_indole_containing_compound_metabolic_process	SET	19	0.064877	0.0021	0.21083	0.37915			GO_bp:go_indole_containing_compound_metabolic_process	SET	19	-0.17133	-0.0055456	0.20207	0.80174
GO_bp:go_protein_localization_to_nucleoplasm	SET	11	0.21234	0.0052307	0.21007	0.15607		GO_bp:go_protein_localization_to_nucleoplasm	SET	11	0.16378	0.0040346	0.21081	0.21861			GO_bp:go_protein_localization_to_nucleoplasm	SET	11	0.23087	0.0056872	0.20205	0.1266
GO_bp:go_regulation_of_amyloid_precursor_protein_catabolic_process	SET	28	0.17698	0.0069523	0.17525	0.15629		GO_bp:go_regulation_of_amyloid_precursor_protein_catabolic_process	SET	28	0.16421	0.0064508	0.17586	0.17522			GO_bp:go_regulation_of_amyloid_precursor_protein_catabolic_process	SET	28	-0.10857	-0.004265	0.16856	0.74024
Curated_gene_sets:liang_silenced_by_methylation_dn	SET	10	0.24676	0.0057958	0.24435	0.15629		Curated_gene_sets:liang_silenced_by_methylation_dn	SET	10	-0.020974	-0.00049263	0.2452	0.53408			Curated_gene_sets:liang_silenced_by_methylation_dn	SET	10	0.058539	0.001375	0.23502	0.40165
GO_bp:go_negative_regulation_of_vasoconstriction	SET	7	0.39953	0.007852	0.3958	0.1564		GO_bp:go_negative_regulation_of_vasoconstriction	SET	7	-0.19252	-0.0037836	0.39719	0.68606			GO_bp:go_negative_regulation_of_vasoconstriction	SET	7	0.016121	0.00031683	0.3807	0.48311
GO_cc:go_microtubule_associated_complex	SET	141	0.073754	0.0064814	0.073069	0.15641		GO_cc:go_microtubule_associated_complex	SET	141	-0.013324	-0.0011709	0.073325	0.5721			GO_cc:go_microtubule_associated_complex	SET	141	0.065713	0.0057748	0.070279	0.17489
GO_mf:go_pyruvate_dehydrogenase_activity	SET	5	0.33659	0.0055911	0.3335	0.15643		GO_mf:go_pyruvate_dehydrogenase_activity	SET	5	0.53288	0.0088516	0.33464	0.055659			GO_mf:go_pyruvate_dehydrogenase_activity	SET	5	0.44397	0.0073748	0.32076	0.083166
GO_bp:go_ncrna_export_from_nucleus	SET	39	0.14396	0.0066725	0.1427	0.15652		GO_bp:go_ncrna_export_from_nucleus	SET	39	0.22409	0.010386	0.14318	0.058799			GO_bp:go_ncrna_export_from_nucleus	SET	39	0.060159	0.0027882	0.13725	0.33058
Curated_gene_sets:sheth_liver_cancer_vs_txnip_loss_pam4	SET	263	0.054334	0.0064989	0.053878	0.15662		Curated_gene_sets:sheth_liver_cancer_vs_txnip_loss_pam4	SET	263	0.047979	0.0057388	0.054065	0.18743			Curated_gene_sets:sheth_liver_cancer_vs_txnip_loss_pam4	SET	263	-0.0084806	-0.0010144	0.051822	0.565
GO_bp:go_primary_alcohol_catabolic_process	SET	13	0.25326	0.0067819	0.25114	0.15663		GO_bp:go_primary_alcohol_catabolic_process	SET	13	0.019983	0.00053512	0.25202	0.4684			GO_bp:go_primary_alcohol_catabolic_process	SET	13	-0.0046423	-0.00012431	0.24156	0.50767
GO_bp:go_interferon_gamma_mediated_signaling_pathway	SET	80	0.099167	0.0065754	0.098399	0.15678		GO_bp:go_interferon_gamma_mediated_signaling_pathway	SET	80	0.09997	0.0066286	0.09874	0.15567			GO_bp:go_interferon_gamma_mediated_signaling_pathway	SET	80	0.083305	0.0055236	0.094642	0.18938
GO_bp:go_regulation_of_acrosome_reaction	SET	15	0.26601	0.0076514	0.2641	0.15691		GO_bp:go_regulation_of_acrosome_reaction	SET	15	-0.067702	-0.0019473	0.26502	0.60081			GO_bp:go_regulation_of_acrosome_reaction	SET	15	0.090523	0.0026037	0.25402	0.36079
Curated_gene_sets:martoriati_mdm4_targets_neuroepithelium_up	SET	147	0.074349	0.0066701	0.073841	0.157		Curated_gene_sets:martoriati_mdm4_targets_neuroepithelium_up	SET	147	0.051594	0.0046287	0.074098	0.24313			Curated_gene_sets:martoriati_mdm4_targets_neuroepithelium_up	SET	147	-0.05505	-0.0049387	0.071022	0.78086
GO_bp:go_small_molecule_biosynthetic_process	SET	605	0.03521	0.0063262	0.034972	0.15702		GO_bp:go_small_molecule_biosynthetic_process	SET	605	0.016956	0.0030464	0.035094	0.3145			GO_bp:go_small_molecule_biosynthetic_process	SET	605	0.010888	0.0019561	0.033638	0.3731
GO_cc:go_cytoplasmic_side_of_endoplasmic_reticulum_membrane	SET	13	0.23799	0.0063731	0.23646	0.1571		GO_cc:go_cytoplasmic_side_of_endoplasmic_reticulum_membrane	SET	13	-0.026846	-0.00071889	0.23729	0.54504			GO_cc:go_cytoplasmic_side_of_endoplasmic_reticulum_membrane	SET	13	-0.18148	-0.0048596	0.22744	0.78754
GO_bp:go_smoothened_signaling_pathway	SET	126	0.079489	0.0066061	0.079024	0.15724		GO_bp:go_smoothened_signaling_pathway	SET	126	0.20883	0.017356	0.079283	0.0042231			GO_bp:go_smoothened_signaling_pathway	SET	126	-0.0081013	-0.00067327	0.076008	0.54244
GO_bp:go_regulation_of_reproductive_process	SET	139	0.075864	0.0066197	0.075441	0.15731		GO_bp:go_regulation_of_reproductive_process	SET	139	0.03237	0.0028245	0.075705	0.33448			GO_bp:go_regulation_of_reproductive_process	SET	139	-0.035865	-0.0031295	0.072562	0.68944
Curated_gene_sets:reactome_nef_mediated_downregulation_of_mhc_class_i_complex_cell_surface_expression	SET	9	0.23191	0.0051677	0.23068	0.15738		Curated_gene_sets:reactome_nef_mediated_downregulation_of_mhc_class_i_complex_cell_surface_expression	SET	9	0.35532	0.0079178	0.23147	0.062395			Curated_gene_sets:reactome_nef_mediated_downregulation_of_mhc_class_i_complex_cell_surface_expression	SET	9	0.3635	0.0081001	0.22186	0.050677
GO_bp:go_regulation_of_very_low_density_lipoprotein_particle_remodeling	SET	5	0.41553	0.0069024	0.41342	0.15743		GO_bp:go_regulation_of_very_low_density_lipoprotein_particle_remodeling	SET	5	0.35247	0.0058549	0.41486	0.19777			GO_bp:go_regulation_of_very_low_density_lipoprotein_particle_remodeling	SET	5	-0.18737	-0.0031124	0.39764	0.68125
Curated_gene_sets:lein_cerebellum_markers	SET	76	0.10117	0.0065392	0.10076	0.15768		Curated_gene_sets:lein_cerebellum_markers	SET	76	0.037803	0.0024434	0.10111	0.35426			Curated_gene_sets:lein_cerebellum_markers	SET	76	0.05387	0.0034819	0.096916	0.28916
GO_cc:go_ekc_keops_complex	SET	5	0.55124	0.0091566	0.54904	0.15769		GO_cc:go_ekc_keops_complex	SET	5	0.94008	0.015616	0.55091	0.043975			GO_cc:go_ekc_keops_complex	SET	5	0.44258	0.0073516	0.52808	0.201
Curated_gene_sets:reactome_cellular_response_to_heat_stress	SET	98	0.084819	0.0062216	0.084481	0.1577		Curated_gene_sets:reactome_cellular_response_to_heat_stress	SET	98	0.16062	0.011782	0.084768	0.029067			Curated_gene_sets:reactome_cellular_response_to_heat_stress	SET	98	0.084799	0.0062201	0.081255	0.14834
GO_mf:go_retinol_binding	SET	14	0.21417	0.0059514	0.21334	0.15773		GO_mf:go_retinol_binding	SET	14	0.060064	0.0016691	0.21409	0.38953			GO_mf:go_retinol_binding	SET	14	-0.090919	-0.0025265	0.2052	0.67114
Curated_gene_sets:rahman_tp53_targets_phosphorylated	SET	21	0.20272	0.006898	0.20199	0.15779		Curated_gene_sets:rahman_tp53_targets_phosphorylated	SET	21	0.34037	0.011582	0.20268	0.046551			Curated_gene_sets:rahman_tp53_targets_phosphorylated	SET	21	-0.04202	-0.0014298	0.19428	0.58562
Curated_gene_sets:amit_serum_response_240_mcf10a	SET	54	0.12486	0.0068068	0.12441	0.15779		Curated_gene_sets:amit_serum_response_240_mcf10a	SET	54	-0.0094633	-0.00051589	0.12484	0.53021			Curated_gene_sets:amit_serum_response_240_mcf10a	SET	54	0.20585	0.011222	0.11965	0.042683
Curated_gene_sets:boquest_stem_cell_up	SET	237	0.063103	0.0071703	0.06291	0.15792		Curated_gene_sets:boquest_stem_cell_up	SET	237	0.041144	0.0046751	0.06313	0.25729			Curated_gene_sets:boquest_stem_cell_up	SET	237	0.021642	0.0024592	0.060509	0.3603
GO_bp:go_regulation_of_dna_binding_transcription_factor_activity	SET	382	0.045968	0.0066043	0.045837	0.15797		GO_bp:go_regulation_of_dna_binding_transcription_factor_activity	SET	382	0.10133	0.014558	0.045991	0.013797			GO_bp:go_regulation_of_dna_binding_transcription_factor_activity	SET	382	-0.042973	-0.0061741	0.044087	0.83515
GO_bp:go_response_to_carbohydrate	SET	209	0.060632	0.0064748	0.060465	0.158		GO_bp:go_response_to_carbohydrate	SET	209	0.021474	0.0022931	0.060677	0.36171			GO_bp:go_response_to_carbohydrate	SET	209	-0.011918	-0.0012727	0.058158	0.58119
GO_mf:go_diphosphoinositol_polyphosphate_diphosphatase_activity	SET	2	0.7388	0.0077622	0.73684	0.15802		GO_mf:go_diphosphoinositol_polyphosphate_diphosphatase_activity	SET	2	0.69601	0.0073127	0.7394	0.17328			GO_mf:go_diphosphoinositol_polyphosphate_diphosphatase_activity	SET	2	-0.35698	-0.0037506	0.70872	0.69276
GO_bp:go_positive_regulation_of_peroxisome_proliferator_activated_receptor_signaling_pathway	SET	9	0.28162	0.0062755	0.28108	0.15819		GO_bp:go_positive_regulation_of_peroxisome_proliferator_activated_receptor_signaling_pathway	SET	9	-0.092174	-0.002054	0.28206	0.62808			GO_bp:go_positive_regulation_of_peroxisome_proliferator_activated_receptor_signaling_pathway	SET	9	-0.18486	-0.0041194	0.27035	0.75294
GO_bp:go_histone_h4_k20_trimethylation	SET	6	0.48082	0.0087488	0.47995	0.15823		GO_bp:go_histone_h4_k20_trimethylation	SET	6	0.024861	0.00045237	0.48163	0.47942			GO_bp:go_histone_h4_k20_trimethylation	SET	6	0.45116	0.0082092	0.46162	0.16421
Curated_gene_sets:pid_nectin_pathway	SET	31	0.16237	0.006711	0.16211	0.15828		Curated_gene_sets:pid_nectin_pathway	SET	31	0.23392	0.0096681	0.16267	0.075227			Curated_gene_sets:pid_nectin_pathway	SET	31	0.0061531	0.00025432	0.15593	0.48426
GO_bp:go_spermatogenesis_exchange_of_chromosomal_proteins	SET	8	0.26113	0.0054862	0.2609	0.15845		GO_bp:go_spermatogenesis_exchange_of_chromosomal_proteins	SET	8	-0.41269	-0.0086705	0.26179	0.94253			GO_bp:go_spermatogenesis_exchange_of_chromosomal_proteins	SET	8	-0.065289	-0.0013717	0.25094	0.60264
GO_mf:go_oxidoreductase_activity_acting_on_peroxide_as_acceptor	SET	47	0.128	0.0065111	0.12791	0.1585		GO_mf:go_oxidoreductase_activity_acting_on_peroxide_as_acceptor	SET	47	0.17089	0.0086931	0.12835	0.091535			GO_mf:go_oxidoreductase_activity_acting_on_peroxide_as_acceptor	SET	47	-0.01432	-0.00072843	0.12303	0.54633
GO_bp:go_regulation_of_peptidyl_lysine_acetylation	SET	53	0.11995	0.0064784	0.11991	0.15858		GO_bp:go_regulation_of_peptidyl_lysine_acetylation	SET	53	0.054497	0.0029433	0.12033	0.32531			GO_bp:go_regulation_of_peptidyl_lysine_acetylation	SET	53	0.06451	0.0034842	0.11533	0.28797
GO_mf:go_endodeoxyribonuclease_activity_producing_5_phosphomonoesters	SET	12	0.26511	0.0068209	0.26504	0.1586		GO_mf:go_endodeoxyribonuclease_activity_producing_5_phosphomonoesters	SET	12	-0.058515	-0.0015055	0.26597	0.58707			GO_mf:go_endodeoxyribonuclease_activity_producing_5_phosphomonoesters	SET	12	-0.25204	-0.0064845	0.25492	0.83858
GO_bp:go_negative_regulation_of_cell_cycle_checkpoint	SET	5	0.48622	0.0080766	0.4862	0.15865		GO_bp:go_negative_regulation_of_cell_cycle_checkpoint	SET	5	-0.22202	-0.003688	0.4879	0.67546			GO_bp:go_negative_regulation_of_cell_cycle_checkpoint	SET	5	0.1949	0.0032374	0.46764	0.33843
GO_bp:go_negative_regulation_of_dna_damage_checkpoint	SET	5	0.48622	0.0080766	0.4862	0.15865		GO_bp:go_negative_regulation_of_dna_damage_checkpoint	SET	5	-0.22202	-0.003688	0.4879	0.67546			GO_bp:go_negative_regulation_of_dna_damage_checkpoint	SET	5	0.1949	0.0032374	0.46764	0.33843
GO_bp:go_thioester_biosynthetic_process	SET	48	0.12407	0.0063778	0.1241	0.15873		GO_bp:go_thioester_biosynthetic_process	SET	48	0.012307	0.00063264	0.12453	0.46064			GO_bp:go_thioester_biosynthetic_process	SET	48	0.11119	0.0057158	0.11936	0.17579
GO_cc:go_cytosolic_ribosome	SET	95	0.081232	0.005867	0.081265	0.15876		GO_cc:go_cytosolic_ribosome	SET	95	0.067872	0.0049021	0.081548	0.20263			GO_cc:go_cytosolic_ribosome	SET	95	-0.033719	-0.0024353	0.078164	0.6669
Curated_gene_sets:reactome_map2k_and_mapk_activation	SET	37	0.14397	0.0064997	0.14404	0.15878		Curated_gene_sets:reactome_map2k_and_mapk_activation	SET	37	-0.095246	-0.0043	0.14454	0.74503			Curated_gene_sets:reactome_map2k_and_mapk_activation	SET	37	0.13391	0.0060458	0.13854	0.16687
Curated_gene_sets:reactome_nef_mediated_cd8_down_regulation	SET	7	0.32744	0.0064353	0.32769	0.15884		Curated_gene_sets:reactome_nef_mediated_cd8_down_regulation	SET	7	0.62553	0.012294	0.3288	0.028565			Curated_gene_sets:reactome_nef_mediated_cd8_down_regulation	SET	7	0.036225	0.00071195	0.31519	0.45425
Curated_gene_sets:chemnitz_response_to_prostaglandin_e2_dn	SET	352	0.048152	0.0066465	0.048205	0.15893		Curated_gene_sets:chemnitz_response_to_prostaglandin_e2_dn	SET	352	-0.086597	-0.011953	0.048369	0.96329			Curated_gene_sets:chemnitz_response_to_prostaglandin_e2_dn	SET	352	-0.022979	-0.0031718	0.046365	0.68991
GO_cc:go_smc5_smc6_complex	SET	6	0.35363	0.0064346	0.35404	0.15894		GO_cc:go_smc5_smc6_complex	SET	6	0.35216	0.0064078	0.35526	0.16079			GO_cc:go_smc5_smc6_complex	SET	6	0.10058	0.0018301	0.34052	0.38386
GO_cc:go_nucleoid	SET	43	0.11405	0.0055498	0.11418	0.15895		GO_cc:go_nucleoid	SET	43	0.069461	0.0033801	0.11458	0.27219			GO_cc:go_nucleoid	SET	43	-0.054187	-0.0026368	0.10983	0.68913
GO_bp:go_multi_organism_reproductive_process	SET	883	0.02973	0.0064017	0.029767	0.15897		GO_bp:go_multi_organism_reproductive_process	SET	883	0.020136	0.0043359	0.029871	0.25013			GO_bp:go_multi_organism_reproductive_process	SET	883	0.019253	0.0041457	0.028631	0.25065
GO_bp:go_positive_regulation_of_p38mapk_cascade	SET	24	0.18931	0.0068858	0.18958	0.15901		GO_bp:go_positive_regulation_of_p38mapk_cascade	SET	24	0.13337	0.0048512	0.19024	0.24164			GO_bp:go_positive_regulation_of_p38mapk_cascade	SET	24	-0.097127	-0.0035329	0.18234	0.70286
Curated_gene_sets:pid_erbb_network_pathway	SET	15	0.23453	0.0067458	0.23489	0.15904		Curated_gene_sets:pid_erbb_network_pathway	SET	15	0.20866	0.0060018	0.23571	0.18801			Curated_gene_sets:pid_erbb_network_pathway	SET	15	0.098322	0.002828	0.22593	0.33172
Curated_gene_sets:reactome_synthesis_of_substrates_in_n_glycan_biosythesis	SET	57	0.10789	0.0060421	0.10806	0.15904		Curated_gene_sets:reactome_synthesis_of_substrates_in_n_glycan_biosythesis	SET	57	-0.079586	-0.0044572	0.10843	0.76851			Curated_gene_sets:reactome_synthesis_of_substrates_in_n_glycan_biosythesis	SET	57	0.17072	0.0095612	0.10392	0.050227
GO_bp:go_protein_homotrimerization	SET	32	0.15344	0.0064434	0.15374	0.15913		GO_bp:go_protein_homotrimerization	SET	32	-0.06672	-0.0028016	0.15428	0.6673			GO_bp:go_protein_homotrimerization	SET	32	0.057727	0.002424	0.14787	0.34813
GO_bp:go_positive_regulation_of_kidney_development	SET	35	0.16282	0.0071497	0.16318	0.15921		GO_bp:go_positive_regulation_of_kidney_development	SET	35	0.058533	0.0025703	0.16376	0.36038			GO_bp:go_positive_regulation_of_kidney_development	SET	35	0.13625	0.0059831	0.15695	0.19267
GO_mf:go_ubiquitin_like_protein_conjugating_enzyme_binding	SET	36	0.14848	0.0066124	0.14886	0.15928		GO_mf:go_ubiquitin_like_protein_conjugating_enzyme_binding	SET	36	-0.086572	-0.0038554	0.14938	0.71889			GO_mf:go_ubiquitin_like_protein_conjugating_enzyme_binding	SET	36	0.10983	0.0048911	0.14317	0.22152
GO_mf:go_ligand_gated_sodium_channel_activity	SET	7	0.36294	0.007133	0.36412	0.15945		GO_mf:go_ligand_gated_sodium_channel_activity	SET	7	-0.17177	-0.0033758	0.36539	0.68085			GO_mf:go_ligand_gated_sodium_channel_activity	SET	7	-0.049831	-0.00097933	0.35023	0.55657
GO_bp:go_fertilization	SET	159	0.069979	0.0065271	0.070234	0.15954		GO_bp:go_fertilization	SET	159	-0.031609	-0.0029483	0.070479	0.6731			GO_bp:go_fertilization	SET	159	0.0055409	0.00051681	0.067554	0.46732
GO_bp:go_nadp_metabolic_process	SET	10	0.31147	0.0073158	0.31272	0.15963		GO_bp:go_nadp_metabolic_process	SET	10	0.6461	0.015176	0.31377	0.019749			GO_bp:go_nadp_metabolic_process	SET	10	0.31621	0.0074271	0.30077	0.14657
GO_bp:go_histone_h3_k4_demethylation	SET	5	0.44189	0.0073401	0.44375	0.15968		GO_bp:go_histone_h3_k4_demethylation	SET	5	0.27525	0.0045721	0.4453	0.26825			GO_bp:go_histone_h3_k4_demethylation	SET	5	0.069998	0.0011627	0.42682	0.43487
GO_mf:go_neurotrophin_receptor_binding	SET	9	0.30944	0.0068954	0.31078	0.15971		GO_mf:go_neurotrophin_receptor_binding	SET	9	0.10517	0.0023437	0.31186	0.36797			GO_mf:go_neurotrophin_receptor_binding	SET	9	-0.18959	-0.0042248	0.29891	0.73705
GO_bp:go_ureter_development	SET	15	0.26418	0.0075987	0.26535	0.15973		GO_bp:go_ureter_development	SET	15	-0.077621	-0.0022326	0.26628	0.61467			GO_bp:go_ureter_development	SET	15	0.22624	0.0065074	0.25522	0.18769
Curated_gene_sets:reactome_metabolism_of_nucleotides	SET	90	0.091569	0.0064381	0.092003	0.15981		Curated_gene_sets:reactome_metabolism_of_nucleotides	SET	90	0.15318	0.01077	0.092317	0.048536			Curated_gene_sets:reactome_metabolism_of_nucleotides	SET	90	0.063977	0.0044981	0.088491	0.23485
GO_bp:go_protein_localization_to_early_endosome	SET	10	0.30173	0.007087	0.30316	0.15981		GO_bp:go_protein_localization_to_early_endosome	SET	10	0.38852	0.0091256	0.3042	0.10078			GO_bp:go_protein_localization_to_early_endosome	SET	10	0.20932	0.0049165	0.29158	0.23643
GO_cc:go_presynaptic_active_zone	SET	67	0.10352	0.0062841	0.10403	0.15985		GO_cc:go_presynaptic_active_zone	SET	67	-0.073341	-0.0044519	0.1044	0.75882			GO_cc:go_presynaptic_active_zone	SET	67	0.066518	0.0040378	0.10006	0.2531
GO_bp:go_modulation_by_host_of_symbiont_molecular_function	SET	6	0.39593	0.0072043	0.39793	0.15988		GO_bp:go_modulation_by_host_of_symbiont_molecular_function	SET	6	0.23423	0.0042621	0.39931	0.27874			GO_bp:go_modulation_by_host_of_symbiont_molecular_function	SET	6	-0.12709	-0.0023125	0.38274	0.63007
Curated_gene_sets:dutertre_estradiol_response_6hr_up	SET	216	0.059682	0.0064779	0.05999	0.15991		Curated_gene_sets:dutertre_estradiol_response_6hr_up	SET	216	0.075762	0.0082232	0.060197	0.1041			Curated_gene_sets:dutertre_estradiol_response_6hr_up	SET	216	-0.10163	-0.011031	0.057695	0.96092
GO_mf:go_transmembrane_receptor_protein_tyrosine_kinase_adaptor_activity	SET	12	0.28382	0.0073024	0.28531	0.15993		GO_mf:go_transmembrane_receptor_protein_tyrosine_kinase_adaptor_activity	SET	12	-0.11038	-0.00284	0.28631	0.65008			GO_mf:go_transmembrane_receptor_protein_tyrosine_kinase_adaptor_activity	SET	12	0.29987	0.0077151	0.27442	0.13726
GO_bp:go_protein_sumoylation	SET	72	0.10146	0.0063834	0.10204	0.16004		GO_bp:go_protein_sumoylation	SET	72	0.12532	0.0078847	0.10239	0.11049			GO_bp:go_protein_sumoylation	SET	72	-0.093289	-0.0058695	0.09814	0.82908
Curated_gene_sets:fridman_senescence_up	SET	75	0.10335	0.0066359	0.10397	0.16011		Curated_gene_sets:fridman_senescence_up	SET	75	0.22036	0.014149	0.10432	0.017332			Curated_gene_sets:fridman_senescence_up	SET	75	0.03258	0.0020919	0.1	0.37229
Curated_gene_sets:biocarta_nfat_pathway	SET	50	0.12042	0.0063176	0.12115	0.16012		Curated_gene_sets:biocarta_nfat_pathway	SET	50	0.19204	0.010075	0.12156	0.057084			Curated_gene_sets:biocarta_nfat_pathway	SET	50	0.13536	0.0071013	0.11652	0.12269
GO_bp:go_ectopic_germ_cell_programmed_cell_death	SET	6	0.45726	0.0083202	0.46034	0.16029		GO_bp:go_ectopic_germ_cell_programmed_cell_death	SET	6	0.64429	0.011723	0.46192	0.081548			GO_bp:go_ectopic_germ_cell_programmed_cell_death	SET	6	0.47585	0.0086585	0.44275	0.14125
GO_bp:go_purine_nucleotide_salvage	SET	5	0.41068	0.0068217	0.41347	0.16031		GO_bp:go_purine_nucleotide_salvage	SET	5	0.95451	0.015855	0.41485	0.010707			GO_bp:go_purine_nucleotide_salvage	SET	5	-0.21556	-0.0035807	0.39769	0.7061
Curated_gene_sets:firestein_ctnnb1_pathway	SET	25	0.18167	0.0067439	0.18299	0.16043		Curated_gene_sets:firestein_ctnnb1_pathway	SET	25	-0.094236	-0.0034983	0.18363	0.69608			Curated_gene_sets:firestein_ctnnb1_pathway	SET	25	0.16183	0.0060075	0.17601	0.17894
GO_bp:go_spinal_cord_development	SET	92	0.099754	0.0070907	0.10056	0.1606		GO_bp:go_spinal_cord_development	SET	92	0.14733	0.010472	0.1009	0.072139			GO_bp:go_spinal_cord_development	SET	92	-0.034505	-0.0024527	0.09672	0.63936
GO_mf:go_lactate_dehydrogenase_activity	SET	5	0.41786	0.006941	0.42124	0.16061		GO_mf:go_lactate_dehydrogenase_activity	SET	5	0.16726	0.0027784	0.42271	0.34617			GO_mf:go_lactate_dehydrogenase_activity	SET	5	-0.38962	-0.006472	0.40515	0.83189
GO_mf:go_l_lactate_dehydrogenase_activity	SET	5	0.41786	0.006941	0.42124	0.16061		GO_mf:go_l_lactate_dehydrogenase_activity	SET	5	0.16726	0.0027784	0.42271	0.34617			GO_mf:go_l_lactate_dehydrogenase_activity	SET	5	-0.38962	-0.006472	0.40515	0.83189
GO_mf:go_biotin_binding	SET	5	0.36897	0.0061289	0.37196	0.16062		GO_mf:go_biotin_binding	SET	5	-0.14238	-0.002365	0.37326	0.64856			GO_mf:go_biotin_binding	SET	5	0.10576	0.0017567	0.35776	0.38377
Curated_gene_sets:yanagisawa_lung_cancer_recurrence	SET	6	0.38602	0.007024	0.38966	0.16093		Curated_gene_sets:yanagisawa_lung_cancer_recurrence	SET	6	0.27937	0.0050835	0.39102	0.23747			Curated_gene_sets:yanagisawa_lung_cancer_recurrence	SET	6	-0.39089	-0.0071125	0.37478	0.85151
Curated_gene_sets:pid_ecadherin_keratinocyte_pathway	SET	21	0.19821	0.0067445	0.2001	0.16096		Curated_gene_sets:pid_ecadherin_keratinocyte_pathway	SET	21	0.28314	0.0096346	0.20078	0.079252			Curated_gene_sets:pid_ecadherin_keratinocyte_pathway	SET	21	-0.069883	-0.0023779	0.19246	0.64173
GO_mf:go_myosin_ii_binding	SET	8	0.29269	0.0061493	0.29551	0.16098		GO_mf:go_myosin_ii_binding	SET	8	0.12554	0.0026375	0.29654	0.33603			GO_mf:go_myosin_ii_binding	SET	8	-0.21083	-0.0044294	0.28422	0.77088
Curated_gene_sets:bertucci_invasive_carcinoma_ductal_vs_lobular_up	SET	23	0.17035	0.006066	0.17201	0.16101		Curated_gene_sets:bertucci_invasive_carcinoma_ductal_vs_lobular_up	SET	23	0.27641	0.0098427	0.1726	0.054649			Curated_gene_sets:bertucci_invasive_carcinoma_ductal_vs_lobular_up	SET	23	0.036293	0.0012924	0.16545	0.41319
Curated_gene_sets:reactome_protein_folding	SET	94	0.081221	0.0058354	0.082018	0.16102		Curated_gene_sets:reactome_protein_folding	SET	94	0.011968	0.00085985	0.082305	0.44219			Curated_gene_sets:reactome_protein_folding	SET	94	0.076322	0.0054834	0.078886	0.16665
GO_bp:go_protein_containing_complex_disassembly	SET	306	0.047702	0.0061471	0.048173	0.16104		GO_bp:go_protein_containing_complex_disassembly	SET	306	-0.014512	-0.0018701	0.048342	0.61799			GO_bp:go_protein_containing_complex_disassembly	SET	306	0.10198	0.013142	0.046328	0.013863
GO_bp:go_negative_regulation_of_systemic_arterial_blood_pressure	SET	18	0.20572	0.0064812	0.20779	0.16109		GO_bp:go_negative_regulation_of_systemic_arterial_blood_pressure	SET	18	0.0040317	0.00012702	0.20852	0.49229			GO_bp:go_negative_regulation_of_systemic_arterial_blood_pressure	SET	18	0.020493	0.00064566	0.19986	0.45917
GO_bp:go_peptide_catabolic_process	SET	26	0.16891	0.0063943	0.17075	0.16128		GO_bp:go_peptide_catabolic_process	SET	26	-0.15986	-0.0060519	0.17134	0.82459			GO_bp:go_peptide_catabolic_process	SET	26	-0.10603	-0.0040141	0.16423	0.74074
GO_mf:go_chromatin_binding	SET	476	0.040015	0.0064004	0.040455	0.16131		GO_mf:go_chromatin_binding	SET	476	0.056029	0.008962	0.040595	0.083771			GO_mf:go_chromatin_binding	SET	476	0.016872	0.0026988	0.038911	0.33229
GO_cc:go_motile_cilium	SET	173	0.065016	0.0063231	0.065748	0.16137		GO_cc:go_motile_cilium	SET	173	-0.030469	-0.0029633	0.065978	0.67789			GO_cc:go_motile_cilium	SET	173	0.072528	0.0070536	0.063236	0.12571
GO_bp:go_protein_processing	SET	194	0.062521	0.0064351	0.06323	0.16139		GO_bp:go_protein_processing	SET	194	0.035	0.0036025	0.063451	0.29061			GO_bp:go_protein_processing	SET	194	0.060199	0.0061961	0.060816	0.16113
GO_bp:go_positive_regulation_of_cardiocyte_differentiation	SET	28	0.16801	0.0066001	0.16996	0.16145		GO_bp:go_positive_regulation_of_cardiocyte_differentiation	SET	28	0.18423	0.0072372	0.17054	0.14003			GO_bp:go_positive_regulation_of_cardiocyte_differentiation	SET	28	0.11502	0.0045185	0.16347	0.24083
GO_bp:go_positive_regulation_of_granulocyte_differentiation	SET	8	0.30859	0.0064834	0.31217	0.16146		GO_bp:go_positive_regulation_of_granulocyte_differentiation	SET	8	-0.055159	-0.0011589	0.31327	0.56988			GO_bp:go_positive_regulation_of_granulocyte_differentiation	SET	8	0.13721	0.0028826	0.30026	0.32385
GO_bp:go_regulation_of_protein_tyrosine_kinase_activity	SET	83	0.10187	0.0068796	0.10315	0.16169		GO_bp:go_regulation_of_protein_tyrosine_kinase_activity	SET	83	0.037857	0.0025566	0.10351	0.35729			GO_bp:go_regulation_of_protein_tyrosine_kinase_activity	SET	83	0.11226	0.0075811	0.099212	0.12893
Curated_gene_sets:reactome_ligand_receptor_interactions	SET	8	0.32278	0.0067814	0.32691	0.16174		Curated_gene_sets:reactome_ligand_receptor_interactions	SET	8	-0.032506	-0.00068294	0.32805	0.53947			Curated_gene_sets:reactome_ligand_receptor_interactions	SET	8	0.045009	0.00094562	0.31443	0.44309
GO_bp:go_mrna_export_from_nucleus	SET	101	0.087215	0.0064939	0.088343	0.16177		GO_bp:go_mrna_export_from_nucleus	SET	101	0.070096	0.0052192	0.08865	0.21457			GO_bp:go_mrna_export_from_nucleus	SET	101	0.078392	0.005837	0.084969	0.17812
GO_cc:go_proton_transporting_atp_synthase_complex_coupling_factor_f_o_	SET	10	0.21344	0.0050133	0.21622	0.1618		GO_cc:go_proton_transporting_atp_synthase_complex_coupling_factor_f_o_	SET	10	0.28475	0.0066883	0.21697	0.094698			GO_cc:go_proton_transporting_atp_synthase_complex_coupling_factor_f_o_	SET	10	0.25632	0.0060206	0.20796	0.10888
GO_bp:go_maintenance_of_sister_chromatid_cohesion	SET	10	0.29572	0.0069459	0.29959	0.16181		GO_bp:go_maintenance_of_sister_chromatid_cohesion	SET	10	0.32466	0.0076256	0.30063	0.1401			GO_bp:go_maintenance_of_sister_chromatid_cohesion	SET	10	0.1676	0.0039366	0.28816	0.28042
GO_cc:go_intrinsic_component_of_plasma_membrane	SET	1552	0.024245	0.0067857	0.024563	0.16181		GO_cc:go_intrinsic_component_of_plasma_membrane	SET	1552	0.0085246	0.0023858	0.024649	0.36473			GO_cc:go_intrinsic_component_of_plasma_membrane	SET	1552	0.019387	0.0054259	0.023625	0.20594
GO_bp:go_pattern_specification_process	SET	398	0.047982	0.0070334	0.048629	0.1619		GO_bp:go_pattern_specification_process	SET	398	0.11591	0.01699	0.048791	0.0087658			GO_bp:go_pattern_specification_process	SET	398	-0.0084108	-0.0012329	0.046773	0.57135
Curated_gene_sets:pid_myc_pathway	SET	24	0.17579	0.006394	0.17821	0.16198		Curated_gene_sets:pid_myc_pathway	SET	24	0.15221	0.0055364	0.17883	0.19735			Curated_gene_sets:pid_myc_pathway	SET	24	-0.027836	-0.0010125	0.17141	0.5645
Curated_gene_sets:reactome_sting_mediated_induction_of_host_immune_responses	SET	15	0.19691	0.0056637	0.19967	0.16204		Curated_gene_sets:reactome_sting_mediated_induction_of_host_immune_responses	SET	15	-0.0052534	-0.0001511	0.20037	0.51046			Curated_gene_sets:reactome_sting_mediated_induction_of_host_immune_responses	SET	15	0.093528	0.0026902	0.19205	0.31314
Curated_gene_sets:morosetti_facioscapulohumeral_muscular_distrophy_dn	SET	12	0.21558	0.0055464	0.21868	0.16212		Curated_gene_sets:morosetti_facioscapulohumeral_muscular_distrophy_dn	SET	12	-0.014196	-0.00036525	0.21944	0.52579			Curated_gene_sets:morosetti_facioscapulohumeral_muscular_distrophy_dn	SET	12	0.24387	0.0062744	0.21032	0.12314
GO_mf:go_large_ribosomal_subunit_rrna_binding	SET	5	0.32466	0.0053929	0.32938	0.16215		GO_mf:go_large_ribosomal_subunit_rrna_binding	SET	5	-0.26593	-0.0044174	0.33052	0.78946			GO_mf:go_large_ribosomal_subunit_rrna_binding	SET	5	0.19644	0.0032631	0.3168	0.26761
Curated_gene_sets:reactome_interferon_signaling	SET	189	0.064204	0.0065235	0.065144	0.16218		Curated_gene_sets:reactome_interferon_signaling	SET	189	0.10383	0.01055	0.065367	0.056103			Curated_gene_sets:reactome_interferon_signaling	SET	189	-0.037958	-0.0038567	0.062657	0.72767
GO_bp:go_positive_regulation_of_interleukin_8_secretion	SET	14	0.26009	0.0072276	0.26392	0.1622		GO_bp:go_positive_regulation_of_interleukin_8_secretion	SET	14	0.2015	0.0055993	0.26484	0.22339			GO_bp:go_positive_regulation_of_interleukin_8_secretion	SET	14	0.026785	0.00074432	0.25385	0.45798
GO_mf:go_nuclear_receptor_binding	SET	106	0.086144	0.0065701	0.087434	0.16226		GO_mf:go_nuclear_receptor_binding	SET	106	0.11984	0.0091404	0.087735	0.085983			GO_mf:go_nuclear_receptor_binding	SET	106	0.17744	0.013533	0.084086	0.017426
Curated_gene_sets:plasari_tgfb1_signaling_via_nfic_10hr_up	SET	53	0.12227	0.0066037	0.12411	0.16228		Curated_gene_sets:plasari_tgfb1_signaling_via_nfic_10hr_up	SET	53	0.053167	0.0028715	0.12454	0.33473			Curated_gene_sets:plasari_tgfb1_signaling_via_nfic_10hr_up	SET	53	0.23964	0.012943	0.11936	0.022345
Curated_gene_sets:gaussmann_mll_af4_fusion_targets_a_up	SET	168	0.070015	0.006711	0.071094	0.16236		Curated_gene_sets:gaussmann_mll_af4_fusion_targets_a_up	SET	168	0.11997	0.011499	0.071337	0.046322			Curated_gene_sets:gaussmann_mll_af4_fusion_targets_a_up	SET	168	-0.046987	-0.0045038	0.06838	0.754
GO_bp:go_response_to_peptide	SET	454	0.041047	0.0064161	0.041692	0.16243		GO_bp:go_response_to_peptide	SET	454	0.06591	0.010302	0.041834	0.057581			GO_bp:go_response_to_peptide	SET	454	0.061953	0.0096839	0.040098	0.061177
GO_cc:go_sperm_midpiece	SET	22	0.18839	0.006561	0.19147	0.16258		GO_cc:go_sperm_midpiece	SET	22	0.077166	0.0026874	0.19213	0.34398			GO_cc:go_sperm_midpiece	SET	22	0.27617	0.0096182	0.18415	0.066852
GO_bp:go_positive_regulation_of_collagen_biosynthetic_process	SET	22	0.19415	0.0067615	0.19734	0.16261		GO_bp:go_positive_regulation_of_collagen_biosynthetic_process	SET	22	0.32171	0.011204	0.19801	0.052121			GO_bp:go_positive_regulation_of_collagen_biosynthetic_process	SET	22	0.22246	0.0077476	0.1898	0.12059
GO_mf:go_antiporter_activity	SET	74	0.092471	0.005898	0.094006	0.16265		GO_mf:go_antiporter_activity	SET	74	0.071707	0.0045736	0.094333	0.22359			GO_mf:go_antiporter_activity	SET	74	0.017883	0.0011406	0.090419	0.42161
Curated_gene_sets:reactome_hsp90_chaperone_cycle_for_steroid_hormone_receptors_shr	SET	52	0.11967	0.0064023	0.12172	0.16277		Curated_gene_sets:reactome_hsp90_chaperone_cycle_for_steroid_hormone_receptors_shr	SET	52	0.088929	0.0047576	0.12214	0.23329			Curated_gene_sets:reactome_hsp90_chaperone_cycle_for_steroid_hormone_receptors_shr	SET	52	-0.11526	-0.0061661	0.11707	0.83756
GO_mf:go_phospholipase_a2_inhibitor_activity	SET	4	0.50477	0.0074998	0.51351	0.16281		GO_mf:go_phospholipase_a2_inhibitor_activity	SET	4	0.64899	0.0096424	0.51528	0.10394			GO_mf:go_phospholipase_a2_inhibitor_activity	SET	4	-0.16937	-0.0025165	0.49391	0.63417
Curated_gene_sets:palomero_gsi_sensitivity_dn	SET	4	0.45909	0.0068211	0.46732	0.16296		Curated_gene_sets:palomero_gsi_sensitivity_dn	SET	4	-0.013806	-0.00020512	0.46896	0.51174			Curated_gene_sets:palomero_gsi_sensitivity_dn	SET	4	0.053773	0.00079895	0.44949	0.45239
Curated_gene_sets:reactome_mapk3_erk1_activation	SET	10	0.29755	0.006989	0.30292	0.16298		Curated_gene_sets:reactome_mapk3_erk1_activation	SET	10	-0.083022	-0.00195	0.30398	0.60762			Curated_gene_sets:reactome_mapk3_erk1_activation	SET	10	0.1575	0.0036993	0.29135	0.29441
Curated_gene_sets:reactome_creation_of_c4_and_c2_activators	SET	14	0.28945	0.0080435	0.29474	0.16304		Curated_gene_sets:reactome_creation_of_c4_and_c2_activators	SET	14	-0.10318	-0.0028672	0.29577	0.6364			Curated_gene_sets:reactome_creation_of_c4_and_c2_activators	SET	14	-0.37067	-0.0103	0.28347	0.90449
GO_bp:go_negative_regulation_of_biosynthetic_process	SET	1348	0.024384	0.0063993	0.024836	0.1631		GO_bp:go_negative_regulation_of_biosynthetic_process	SET	1348	0.059193	0.015534	0.024919	0.0087696			GO_bp:go_negative_regulation_of_biosynthetic_process	SET	1348	0.035976	0.0094415	0.023887	0.066027
GO_bp:go_peptidyl_amino_acid_modification	SET	1128	0.026786	0.0064725	0.027283	0.16311		GO_bp:go_peptidyl_amino_acid_modification	SET	1128	0.019044	0.0046018	0.027378	0.24335			GO_bp:go_peptidyl_amino_acid_modification	SET	1128	-0.0056695	-0.00137	0.026242	0.58552
GO_bp:go_positive_regulation_of_fertilization	SET	13	0.26957	0.0072187	0.27465	0.16318		GO_bp:go_positive_regulation_of_fertilization	SET	13	0.042458	0.001137	0.27562	0.43879			GO_bp:go_positive_regulation_of_fertilization	SET	13	0.059471	0.0015925	0.26417	0.41094
GO_bp:go_positive_regulation_of_gluconeogenesis	SET	13	0.21138	0.0056605	0.21537	0.16319		GO_bp:go_positive_regulation_of_gluconeogenesis	SET	13	-0.0096187	-0.00025757	0.21613	0.51775			GO_bp:go_positive_regulation_of_gluconeogenesis	SET	13	0.00080324	2.151e-05	0.20716	0.49845
Curated_gene_sets:reactome_chromatin_organization	SET	227	0.056016	0.0062309	0.057077	0.1632		Curated_gene_sets:reactome_chromatin_organization	SET	227	-0.021037	-0.0023401	0.057277	0.6433			Curated_gene_sets:reactome_chromatin_organization	SET	227	-0.055709	-0.0061968	0.054897	0.84489
Curated_gene_sets:coldren_gefitinib_resistance_dn	SET	208	0.058929	0.006278	0.060066	0.16329		Curated_gene_sets:coldren_gefitinib_resistance_dn	SET	208	0.038734	0.0041266	0.060275	0.26024			Curated_gene_sets:coldren_gefitinib_resistance_dn	SET	208	-0.033238	-0.003541	0.057773	0.71746
GO_bp:go_interleukin_18_production	SET	11	0.27106	0.0066773	0.27632	0.16332		GO_bp:go_interleukin_18_production	SET	11	0.074013	0.0018232	0.27729	0.39477			GO_bp:go_interleukin_18_production	SET	11	0.27256	0.0067142	0.26577	0.15256
GO_bp:go_thorax_and_anterior_abdomen_determination	SET	5	0.52301	0.0086877	0.53332	0.16338		GO_bp:go_thorax_and_anterior_abdomen_determination	SET	5	0.80599	0.013388	0.53515	0.06603			GO_bp:go_thorax_and_anterior_abdomen_determination	SET	5	0.020034	0.00033278	0.51297	0.48442
GO_bp:go_regulation_of_cartilage_development	SET	62	0.12153	0.0070973	0.12396	0.16345		GO_bp:go_regulation_of_cartilage_development	SET	62	0.14663	0.0085635	0.12438	0.11924			GO_bp:go_regulation_of_cartilage_development	SET	62	-0.28265	-0.016507	0.1192	0.99113
GO_bp:go_low_density_lipoprotein_particle_remodeling	SET	14	0.23329	0.0064828	0.23811	0.16361		GO_bp:go_low_density_lipoprotein_particle_remodeling	SET	14	0.15299	0.0042513	0.23894	0.26099			GO_bp:go_low_density_lipoprotein_particle_remodeling	SET	14	-0.069615	-0.0019345	0.22902	0.61942
GO_bp:go_cdp_choline_pathway	SET	6	0.29285	0.0053287	0.29896	0.16366		GO_bp:go_cdp_choline_pathway	SET	6	0.37935	0.0069026	0.3	0.10303			GO_bp:go_cdp_choline_pathway	SET	6	-0.048639	-0.00088503	0.28755	0.56716
GO_cc:go_mrna_cleavage_factor_complex	SET	19	0.20209	0.0065412	0.20635	0.16372		GO_cc:go_mrna_cleavage_factor_complex	SET	19	0.11755	0.0038047	0.20707	0.28514			GO_cc:go_mrna_cleavage_factor_complex	SET	19	0.23059	0.0074638	0.19847	0.12266
Curated_gene_sets:boyault_liver_cancer_subclass_g2	SET	26	0.18636	0.007055	0.19031	0.16373		Curated_gene_sets:boyault_liver_cancer_subclass_g2	SET	26	-0.089417	-0.003385	0.19097	0.68018			Curated_gene_sets:boyault_liver_cancer_subclass_g2	SET	26	0.29476	0.011159	0.18303	0.053661
Curated_gene_sets:motamed_response_to_androgen_up	SET	4	0.41734	0.0062007	0.42632	0.16382		Curated_gene_sets:motamed_response_to_androgen_up	SET	4	0.45967	0.0068296	0.4278	0.14131			Curated_gene_sets:motamed_response_to_androgen_up	SET	4	-0.2618	-0.0038897	0.41005	0.7384
Curated_gene_sets:reactome_ldl_clearance	SET	19	0.18166	0.0058799	0.18561	0.16387		Curated_gene_sets:reactome_ldl_clearance	SET	19	0.034963	0.0011317	0.18626	0.42555			Curated_gene_sets:reactome_ldl_clearance	SET	19	0.13038	0.0042201	0.17852	0.23261
GO_mf:go_microtubule_minus_end_binding	SET	8	0.33537	0.0070461	0.34282	0.16398		GO_mf:go_microtubule_minus_end_binding	SET	8	0.081605	0.0017145	0.34402	0.40625			GO_mf:go_microtubule_minus_end_binding	SET	8	0.17013	0.0035744	0.32974	0.30294
GO_bp:go_microtubule_depolymerization	SET	38	0.14591	0.0066756	0.14927	0.16417		GO_bp:go_microtubule_depolymerization	SET	38	0.07826	0.0035805	0.14979	0.30068			GO_bp:go_microtubule_depolymerization	SET	38	0.11208	0.0051278	0.14357	0.21751
Curated_gene_sets:yao_temporal_response_to_progesterone_cluster_15	SET	29	0.14417	0.0057638	0.1475	0.16419		Curated_gene_sets:yao_temporal_response_to_progesterone_cluster_15	SET	29	0.1894	0.0075719	0.14801	0.10035			Curated_gene_sets:yao_temporal_response_to_progesterone_cluster_15	SET	29	-0.10736	-0.004292	0.14187	0.77539
Curated_gene_sets:bruneau_septation_atrial	SET	5	0.42927	0.0071305	0.43932	0.16426		Curated_gene_sets:bruneau_septation_atrial	SET	5	0.15857	0.0026341	0.44085	0.35954			Curated_gene_sets:bruneau_septation_atrial	SET	5	0.15238	0.0025311	0.42255	0.3592
GO_bp:go_lymphoid_progenitor_cell_differentiation	SET	16	0.23343	0.0069343	0.23892	0.16428		GO_bp:go_lymphoid_progenitor_cell_differentiation	SET	16	0.043453	0.0012908	0.23975	0.42809			GO_bp:go_lymphoid_progenitor_cell_differentiation	SET	16	0.46951	0.013947	0.22977	0.020514
GO_mf:go_extracellular_matrix_protein_binding	SET	4	0.4593	0.0068241	0.47008	0.16428		GO_mf:go_extracellular_matrix_protein_binding	SET	4	-0.67755	-0.010067	0.4717	0.92455			GO_mf:go_extracellular_matrix_protein_binding	SET	4	-0.36091	-0.0053623	0.45213	0.78763
GO_bp:go_postsynaptic_actin_cytoskeleton_organization	SET	7	0.26875	0.0052818	0.27508	0.16429		GO_bp:go_postsynaptic_actin_cytoskeleton_organization	SET	7	0.26396	0.0051876	0.27603	0.16948			GO_bp:go_postsynaptic_actin_cytoskeleton_organization	SET	7	-0.19337	-0.0038004	0.26458	0.76757
GO_bp:go_short_term_memory	SET	9	0.27855	0.006207	0.28517	0.16435		GO_bp:go_short_term_memory	SET	9	0.12889	0.002872	0.28616	0.32622			GO_bp:go_short_term_memory	SET	9	-0.23704	-0.005282	0.27428	0.80626
GO_bp:go_negative_regulation_of_kinase_activity	SET	223	0.057417	0.006331	0.058844	0.1646		GO_bp:go_negative_regulation_of_kinase_activity	SET	223	0.063675	0.007021	0.059047	0.14044			GO_bp:go_negative_regulation_of_kinase_activity	SET	223	-0.092666	-0.010218	0.056593	0.94922
GO_bp:go_macrophage_fusion	SET	5	0.44395	0.0073745	0.45508	0.16465		GO_bp:go_macrophage_fusion	SET	5	0.14202	0.0023591	0.45667	0.37791			GO_bp:go_macrophage_fusion	SET	5	0.25736	0.0042749	0.43771	0.27828
Curated_gene_sets:blum_response_to_salirasib_dn	SET	308	0.049641	0.0064175	0.050899	0.16472		Curated_gene_sets:blum_response_to_salirasib_dn	SET	308	0.013142	0.0016989	0.051077	0.39848			Curated_gene_sets:blum_response_to_salirasib_dn	SET	308	-0.040728	-0.0052651	0.048956	0.79727
GO_bp:go_positive_regulation_of_protein_localization_to_synapse	SET	9	0.34913	0.0077797	0.358	0.16474		GO_bp:go_positive_regulation_of_protein_localization_to_synapse	SET	9	0.43576	0.0097103	0.35924	0.11257			GO_bp:go_positive_regulation_of_protein_localization_to_synapse	SET	9	-0.47776	-0.010646	0.34432	0.91735
GO_mf:go_transmembrane_receptor_protein_tyrosine_kinase_activator_activity	SET	7	0.36803	0.007233	0.37757	0.16486		GO_mf:go_transmembrane_receptor_protein_tyrosine_kinase_activator_activity	SET	7	0.39748	0.0078117	0.37888	0.14708			GO_mf:go_transmembrane_receptor_protein_tyrosine_kinase_activator_activity	SET	7	-0.35151	-0.0069084	0.36315	0.83346
GO_mf:go_oxidoreductase_activity_acting_on_single_donors_with_incorporation_of_molecular_oxygen	SET	25	0.17058	0.0063325	0.17504	0.1649		GO_mf:go_oxidoreductase_activity_acting_on_single_donors_with_incorporation_of_molecular_oxygen	SET	25	0.18616	0.0069108	0.17564	0.14461			GO_mf:go_oxidoreductase_activity_acting_on_single_donors_with_incorporation_of_molecular_oxygen	SET	25	0.15305	0.0056817	0.16835	0.18165
GO_bp:go_regulation_of_hormone_metabolic_process	SET	36	0.14487	0.0064514	0.14884	0.16521		GO_bp:go_regulation_of_hormone_metabolic_process	SET	36	0.26755	0.011915	0.14934	0.036616			GO_bp:go_regulation_of_hormone_metabolic_process	SET	36	-0.22635	-0.01008	0.14315	0.94308
GO_bp:go_male_meiosis_i	SET	24	0.15846	0.0057636	0.16288	0.16533		GO_bp:go_male_meiosis_i	SET	24	0.0080159	0.00029157	0.16345	0.48044			GO_bp:go_male_meiosis_i	SET	24	-0.070781	-0.0025746	0.15667	0.67429
Curated_gene_sets:sa_programmed_cell_death	SET	10	0.26855	0.0063078	0.27614	0.1654		Curated_gene_sets:sa_programmed_cell_death	SET	10	0.59026	0.013864	0.27706	0.016576			Curated_gene_sets:sa_programmed_cell_death	SET	10	0.041801	0.00098184	0.2656	0.43747
GO_bp:go_regulation_of_neurotrophin_trk_receptor_signaling_pathway	SET	11	0.28326	0.0069777	0.29126	0.1654		GO_bp:go_regulation_of_neurotrophin_trk_receptor_signaling_pathway	SET	11	0.39974	0.0098472	0.29226	0.085702			GO_bp:go_regulation_of_neurotrophin_trk_receptor_signaling_pathway	SET	11	0.11113	0.0027375	0.28014	0.3458
GO_mf:go_microtubule_severing_atpase_activity	SET	7	0.3253	0.0063932	0.33452	0.16542		GO_mf:go_microtubule_severing_atpase_activity	SET	7	-0.058813	-0.0011559	0.33569	0.56954			GO_mf:go_microtubule_severing_atpase_activity	SET	7	0.038286	0.00075244	0.32175	0.45264
Curated_gene_sets:reactome_olfactory_signaling_pathway	SET	342	0.067196	0.009145	0.069105	0.16544		Curated_gene_sets:reactome_olfactory_signaling_pathway	SET	342	-0.087014	-0.011842	0.069344	0.89522			Curated_gene_sets:reactome_olfactory_signaling_pathway	SET	342	-0.020626	-0.0028071	0.066468	0.62184
Curated_gene_sets:jackson_dnmt1_targets_up	SET	75	0.096865	0.0062196	0.099703	0.16565		Curated_gene_sets:jackson_dnmt1_targets_up	SET	75	0.056955	0.0036571	0.10005	0.28459			Curated_gene_sets:jackson_dnmt1_targets_up	SET	75	0.17531	0.011257	0.095888	0.033761
GO_cc:go_anchored_component_of_synaptic_vesicle_membrane	SET	12	0.23509	0.0060486	0.24201	0.16568		GO_cc:go_anchored_component_of_synaptic_vesicle_membrane	SET	12	0.086693	0.0022305	0.24286	0.36056			GO_cc:go_anchored_component_of_synaptic_vesicle_membrane	SET	12	-0.17631	-0.0045363	0.23277	0.77561
GO_mf:go_patched_binding	SET	7	0.37025	0.0072765	0.38133	0.1658		GO_mf:go_patched_binding	SET	7	0.46117	0.0090636	0.38265	0.11407			GO_mf:go_patched_binding	SET	7	0.55175	0.010844	0.36676	0.066247
GO_mf:go_cyclic_nucleotide_dependent_protein_kinase_activity	SET	8	0.34942	0.0073413	0.35993	0.16583		GO_mf:go_cyclic_nucleotide_dependent_protein_kinase_activity	SET	8	0.11914	0.002503	0.36119	0.37076			GO_mf:go_cyclic_nucleotide_dependent_protein_kinase_activity	SET	8	-0.2546	-0.005349	0.34619	0.76895
GO_bp:go_chromosome_organization	SET	1060	0.026023	0.0061079	0.026807	0.16584		GO_bp:go_chromosome_organization	SET	1060	0.038114	0.0089458	0.026899	0.078261			GO_bp:go_chromosome_organization	SET	1060	0.027586	0.0064747	0.025783	0.14233
GO_bp:go_adp_biosynthetic_process	SET	5	0.4283	0.0071145	0.44123	0.16586		GO_bp:go_adp_biosynthetic_process	SET	5	0.72092	0.011975	0.44274	0.051737			GO_bp:go_adp_biosynthetic_process	SET	5	0.13775	0.0022882	0.42439	0.37275
GO_bp:go_regulation_of_vasculogenesis	SET	13	0.28416	0.0076093	0.29274	0.16586		GO_bp:go_regulation_of_vasculogenesis	SET	13	0.18016	0.0048245	0.29376	0.26984			GO_bp:go_regulation_of_vasculogenesis	SET	13	-0.00078042	-2.0898e-05	0.28157	0.50111
GO_bp:go_regulation_of_skeletal_muscle_cell_differentiation	SET	19	0.1804	0.0058394	0.18591	0.16593		GO_bp:go_regulation_of_skeletal_muscle_cell_differentiation	SET	19	0.22393	0.0072482	0.18655	0.11501			GO_bp:go_regulation_of_skeletal_muscle_cell_differentiation	SET	19	0.065992	0.002136	0.17881	0.35604
Curated_gene_sets:golub_all_vs_aml_dn	SET	20	0.16989	0.0056419	0.17509	0.16594		Curated_gene_sets:golub_all_vs_aml_dn	SET	20	0.086342	0.0028673	0.1757	0.31157			Curated_gene_sets:golub_all_vs_aml_dn	SET	20	-0.11067	-0.0036752	0.1684	0.74446
GO_bp:go_glial_cell_proliferation	SET	41	0.13818	0.0065661	0.14245	0.16602		GO_bp:go_glial_cell_proliferation	SET	41	0.32651	0.015516	0.14292	0.011176			GO_bp:go_glial_cell_proliferation	SET	41	0.078472	0.0037289	0.13701	0.28341
Curated_gene_sets:reactome_transport_of_mature_transcript_to_cytoplasm	SET	75	0.098756	0.0063411	0.10184	0.1661		Curated_gene_sets:reactome_transport_of_mature_transcript_to_cytoplasm	SET	75	0.044672	0.0028683	0.10219	0.33101			Curated_gene_sets:reactome_transport_of_mature_transcript_to_cytoplasm	SET	75	0.13609	0.0087385	0.097947	0.082354
GO_cc:go_nuclear_inclusion_body	SET	11	0.22203	0.0054695	0.22904	0.16618		GO_cc:go_nuclear_inclusion_body	SET	11	-0.1739	-0.0042838	0.22983	0.77536			GO_cc:go_nuclear_inclusion_body	SET	11	-0.22948	-0.005653	0.22029	0.85122
Curated_gene_sets:reactome_signaling_by_ntrk2_trkb	SET	23	0.18205	0.0064826	0.18783	0.16622		Curated_gene_sets:reactome_signaling_by_ntrk2_trkb	SET	23	0.02694	0.00095928	0.18848	0.44317			Curated_gene_sets:reactome_signaling_by_ntrk2_trkb	SET	23	0.36953	0.013159	0.18064	0.0204
GO_mf:go_phospholipid_scramblase_activity	SET	10	0.31874	0.0074866	0.32898	0.16631		GO_mf:go_phospholipid_scramblase_activity	SET	10	0.36558	0.0085867	0.33012	0.13407			GO_mf:go_phospholipid_scramblase_activity	SET	10	0.61999	0.014562	0.31639	0.02503
Curated_gene_sets:naishiro_ctnnb1_targets_with_lef1_motif	SET	8	0.3116	0.0065465	0.32164	0.16633		Curated_gene_sets:naishiro_ctnnb1_targets_with_lef1_motif	SET	8	0.58067	0.0122	0.32273	0.035999			Curated_gene_sets:naishiro_ctnnb1_targets_with_lef1_motif	SET	8	-0.24965	-0.005245	0.30936	0.79016
GO_mf:go_complement_receptor_activity	SET	4	0.51582	0.0076639	0.53244	0.16633		GO_mf:go_complement_receptor_activity	SET	4	0.77146	0.011462	0.53426	0.074383			GO_mf:go_complement_receptor_activity	SET	4	0.038115	0.0005663	0.51212	0.47034
Curated_gene_sets:biocarta_ifng_pathway	SET	6	0.42323	0.0077011	0.43687	0.16633		Curated_gene_sets:biocarta_ifng_pathway	SET	6	0.51555	0.0093808	0.43838	0.1198			Curated_gene_sets:biocarta_ifng_pathway	SET	6	0.052132	0.00094859	0.4202	0.45063
GO_bp:go_female_genitalia_development	SET	16	0.21784	0.0064712	0.22488	0.16636		GO_bp:go_female_genitalia_development	SET	16	0.15397	0.0045739	0.22567	0.24753			GO_bp:go_female_genitalia_development	SET	16	-0.17427	-0.0051767	0.2163	0.78978
GO_bp:go_regulation_of_cytoskeleton_organization	SET	473	0.040274	0.0064221	0.041603	0.16652		GO_bp:go_regulation_of_cytoskeleton_organization	SET	473	0.051294	0.0081795	0.041747	0.1096			GO_bp:go_regulation_of_cytoskeleton_organization	SET	473	-0.021248	-0.0033882	0.040015	0.70228
GO_bp:go_methionine_biosynthetic_process	SET	12	0.19299	0.0049654	0.19943	0.16659		GO_bp:go_methionine_biosynthetic_process	SET	12	-0.10343	-0.0026612	0.20012	0.69737			GO_bp:go_methionine_biosynthetic_process	SET	12	0.13901	0.0035764	0.19181	0.23432
GO_bp:go_smooth_muscle_tissue_development	SET	19	0.20544	0.0066499	0.21234	0.16664		GO_bp:go_smooth_muscle_tissue_development	SET	19	0.34349	0.011118	0.21306	0.053476			GO_bp:go_smooth_muscle_tissue_development	SET	19	0.090014	0.0029136	0.20423	0.3297
GO_bp:go_positive_regulation_of_neural_precursor_cell_proliferation	SET	48	0.12345	0.006346	0.12763	0.16671		GO_bp:go_positive_regulation_of_neural_precursor_cell_proliferation	SET	48	0.20501	0.010539	0.12806	0.054711			GO_bp:go_positive_regulation_of_neural_precursor_cell_proliferation	SET	48	0.061967	0.0031855	0.12275	0.30685
GO_bp:go_regulation_of_acyl_coa_biosynthetic_process	SET	7	0.29069	0.005713	0.30052	0.16671		GO_bp:go_regulation_of_acyl_coa_biosynthetic_process	SET	7	-0.094764	-0.0018624	0.30157	0.62332			GO_bp:go_regulation_of_acyl_coa_biosynthetic_process	SET	7	-0.060487	-0.0011888	0.28905	0.58288
GO_cc:go_golgi_associated_vesicle	SET	161	0.063358	0.0059462	0.065518	0.16677		GO_cc:go_golgi_associated_vesicle	SET	161	0.029307	0.0027505	0.065747	0.32789			GO_cc:go_golgi_associated_vesicle	SET	161	0.0058266	0.00054684	0.063018	0.46317
Curated_gene_sets:sabates_colorectal_adenoma_size_dn	SET	11	0.24225	0.0059675	0.25055	0.16681		Curated_gene_sets:sabates_colorectal_adenoma_size_dn	SET	11	0.26391	0.0065012	0.25142	0.14694			Curated_gene_sets:sabates_colorectal_adenoma_size_dn	SET	11	-0.13636	-0.0033592	0.24098	0.71425
GO_bp:go_positive_regulation_of_rho_protein_signal_transduction	SET	24	0.17579	0.0063942	0.18182	0.16682		GO_bp:go_positive_regulation_of_rho_protein_signal_transduction	SET	24	0.14846	0.0054	0.18245	0.20792			GO_bp:go_positive_regulation_of_rho_protein_signal_transduction	SET	24	0.020878	0.00075942	0.17488	0.45249
GO_bp:go_regulation_of_respiratory_system_process	SET	14	0.25607	0.0071157	0.26489	0.16686		GO_bp:go_regulation_of_respiratory_system_process	SET	14	0.15416	0.0042838	0.26582	0.28098			GO_bp:go_regulation_of_respiratory_system_process	SET	14	0.012021	0.00033403	0.25478	0.48119
Curated_gene_sets:pid_foxm1_pathway	SET	39	0.14583	0.0067591	0.15087	0.16687		Curated_gene_sets:pid_foxm1_pathway	SET	39	-0.045808	-0.0021231	0.15139	0.61889			Curated_gene_sets:pid_foxm1_pathway	SET	39	-0.096095	-0.0044538	0.14511	0.74608
Curated_gene_sets:pasini_suz12_targets_up	SET	96	0.077385	0.0056183	0.080108	0.16703		Curated_gene_sets:pasini_suz12_targets_up	SET	96	-0.069222	-0.0050257	0.080387	0.8054			Curated_gene_sets:pasini_suz12_targets_up	SET	96	0.12036	0.0087388	0.077045	0.059124
GO_mf:go_phosphatidylcholine_sterol_o_acyltransferase_activator_activity	SET	6	0.31357	0.0057057	0.32468	0.16708		GO_mf:go_phosphatidylcholine_sterol_o_acyltransferase_activator_activity	SET	6	0.13038	0.0023724	0.32581	0.34452			GO_mf:go_phosphatidylcholine_sterol_o_acyltransferase_activator_activity	SET	6	0.067247	0.0012236	0.31229	0.41475
GO_bp:go_dendrite_development	SET	200	0.062141	0.0064931	0.064347	0.1671		GO_bp:go_dendrite_development	SET	200	0.011351	0.0011861	0.064572	0.43023			GO_bp:go_dendrite_development	SET	200	0.077712	0.0081201	0.061888	0.10463
GO_bp:go_negative_regulation_of_cellular_amide_metabolic_process	SET	133	0.06916	0.005904	0.071637	0.16717		GO_bp:go_negative_regulation_of_cellular_amide_metabolic_process	SET	133	-0.072771	-0.0062123	0.071885	0.8443			GO_bp:go_negative_regulation_of_cellular_amide_metabolic_process	SET	133	0.067432	0.0057565	0.068901	0.16388
GO_mf:go_deoxyribonucleotide_binding	SET	5	0.27386	0.0045491	0.28377	0.16726		GO_mf:go_deoxyribonucleotide_binding	SET	5	-0.25012	-0.0041547	0.28476	0.81012			GO_mf:go_deoxyribonucleotide_binding	SET	5	0.086865	0.0014429	0.27294	0.37515
Curated_gene_sets:reactome_activation_of_rac1_downstream_of_nmdars	SET	7	0.34012	0.0066844	0.35246	0.16728		Curated_gene_sets:reactome_activation_of_rac1_downstream_of_nmdars	SET	7	-0.14935	-0.0029353	0.35369	0.66358			Curated_gene_sets:reactome_activation_of_rac1_downstream_of_nmdars	SET	7	0.38602	0.0075866	0.33899	0.12742
Curated_gene_sets:golub_all_vs_aml_up	SET	23	0.18975	0.0067568	0.19669	0.16734		Curated_gene_sets:golub_all_vs_aml_up	SET	23	0.050429	0.0017957	0.19737	0.39917			Curated_gene_sets:golub_all_vs_aml_up	SET	23	0.1162	0.0041376	0.18918	0.26954
GO_bp:go_trans_synaptic_signaling_by_trans_synaptic_complex	SET	7	0.29971	0.0058903	0.31077	0.16742		GO_bp:go_trans_synaptic_signaling_by_trans_synaptic_complex	SET	7	0.15928	0.0031303	0.31185	0.30477			GO_bp:go_trans_synaptic_signaling_by_trans_synaptic_complex	SET	7	0.080031	0.0015729	0.29891	0.39445
Curated_gene_sets:zhong_secretome_of_lung_cancer_and_fibroblast	SET	118	0.075841	0.0061009	0.078678	0.16755		Curated_gene_sets:zhong_secretome_of_lung_cancer_and_fibroblast	SET	118	0.10199	0.0082044	0.07895	0.098217			Curated_gene_sets:zhong_secretome_of_lung_cancer_and_fibroblast	SET	118	0.089325	0.0071856	0.075673	0.11893
Curated_gene_sets:galluzzi_prevent_mitochondial_permeabilization	SET	21	0.18223	0.0062009	0.18913	0.16764		Curated_gene_sets:galluzzi_prevent_mitochondial_permeabilization	SET	21	0.21023	0.0071535	0.18978	0.134			Curated_gene_sets:galluzzi_prevent_mitochondial_permeabilization	SET	21	-0.1458	-0.0049613	0.18191	0.78858
GO_bp:go_microtubule_polymerization_or_depolymerization	SET	99	0.082311	0.0060681	0.085457	0.16774		GO_bp:go_microtubule_polymerization_or_depolymerization	SET	99	0.0057705	0.00042541	0.085756	0.47318			GO_bp:go_microtubule_polymerization_or_depolymerization	SET	99	0.13671	0.010079	0.082189	0.048125
GO_bp:go_thymus_development	SET	44	0.1282	0.0063105	0.13313	0.16778		GO_bp:go_thymus_development	SET	44	0.1033	0.0050848	0.13359	0.21969			GO_bp:go_thymus_development	SET	44	0.082946	0.0040829	0.12805	0.25857
Curated_gene_sets:pid_s1p_s1p1_pathway	SET	22	0.18874	0.0065733	0.19609	0.1679		Curated_gene_sets:pid_s1p_s1p1_pathway	SET	22	0.37516	0.013066	0.19675	0.028286			Curated_gene_sets:pid_s1p_s1p1_pathway	SET	22	-0.069656	-0.0024259	0.1886	0.64405
GO_mf:go_lbd_domain_binding	SET	5	0.49676	0.0082517	0.51621	0.16795		GO_mf:go_lbd_domain_binding	SET	5	0.96006	0.015947	0.51796	0.031911			GO_mf:go_lbd_domain_binding	SET	5	-0.30437	-0.0050559	0.4965	0.73007
Curated_gene_sets:kang_doxorubicin_resistance_up	SET	52	0.10889	0.0058254	0.11316	0.16798		Curated_gene_sets:kang_doxorubicin_resistance_up	SET	52	-0.048572	-0.0025985	0.11356	0.66557			Curated_gene_sets:kang_doxorubicin_resistance_up	SET	52	0.14172	0.007582	0.10884	0.096449
Curated_gene_sets:reactome_synthesis_of_pyrophosphates_in_the_cytosol	SET	8	0.29884	0.0062785	0.31077	0.16813		Curated_gene_sets:reactome_synthesis_of_pyrophosphates_in_the_cytosol	SET	8	0.40506	0.0085102	0.31184	0.096991			Curated_gene_sets:reactome_synthesis_of_pyrophosphates_in_the_cytosol	SET	8	0.19887	0.0041782	0.29891	0.25293
Curated_gene_sets:ono_aml1_targets_up	SET	20	0.19059	0.0063291	0.19822	0.16815		Curated_gene_sets:ono_aml1_targets_up	SET	20	0.11797	0.0039175	0.19891	0.27657			Curated_gene_sets:ono_aml1_targets_up	SET	20	0.23225	0.0077125	0.19064	0.11158
Curated_gene_sets:pid_rac1_reg_pathway	SET	36	0.1457	0.0064887	0.15157	0.16822		Curated_gene_sets:pid_rac1_reg_pathway	SET	36	0.15671	0.006979	0.1521	0.15143			Curated_gene_sets:pid_rac1_reg_pathway	SET	36	0.053799	0.0023959	0.14579	0.35606
Curated_gene_sets:reactome_triglyceride_metabolism	SET	34	0.14438	0.0062489	0.1502	0.16823		Curated_gene_sets:reactome_triglyceride_metabolism	SET	34	-0.058539	-0.0025336	0.15073	0.65113			Curated_gene_sets:reactome_triglyceride_metabolism	SET	34	0.084279	0.0036477	0.14447	0.27983
GO_bp:go_mitotic_sister_chromatid_cohesion	SET	19	0.19739	0.0063891	0.20536	0.16824		GO_bp:go_mitotic_sister_chromatid_cohesion	SET	19	0.2147	0.0069494	0.20608	0.14875			GO_bp:go_mitotic_sister_chromatid_cohesion	SET	19	0.20281	0.0065646	0.19752	0.15227
Curated_gene_sets:moreaux_b_lymphocyte_maturation_by_taci_dn	SET	73	0.086196	0.0054606	0.089687	0.16826		Curated_gene_sets:moreaux_b_lymphocyte_maturation_by_taci_dn	SET	73	0.091432	0.0057923	0.089998	0.15484			Curated_gene_sets:moreaux_b_lymphocyte_maturation_by_taci_dn	SET	73	0.10647	0.0067452	0.086261	0.10855
Curated_gene_sets:kokkinakis_methionine_deprivation_96hr_dn	SET	67	0.10442	0.0063382	0.10865	0.16827		Curated_gene_sets:kokkinakis_methionine_deprivation_96hr_dn	SET	67	0.071037	0.004312	0.10903	0.25735			Curated_gene_sets:kokkinakis_methionine_deprivation_96hr_dn	SET	67	-0.028746	-0.0017449	0.1045	0.60837
GO_bp:go_positive_regulation_of_microtubule_polymerization_or_depolymerization	SET	30	0.14184	0.0057674	0.1476	0.16829		GO_bp:go_positive_regulation_of_microtubule_polymerization_or_depolymerization	SET	30	0.019146	0.00077846	0.14812	0.44858			GO_bp:go_positive_regulation_of_microtubule_polymerization_or_depolymerization	SET	30	0.092903	0.0037775	0.14197	0.25643
GO_bp:go_protein_dephosphorylation	SET	289	0.0503	0.0063022	0.052345	0.1683		GO_bp:go_protein_dephosphorylation	SET	289	0.12173	0.015252	0.05252	0.010237			GO_bp:go_protein_dephosphorylation	SET	289	-0.018162	-0.0022756	0.050348	0.64085
GO_mf:go_ion_transmembrane_transporter_activity	SET	807	0.031245	0.0064461	0.032519	0.16833		GO_mf:go_ion_transmembrane_transporter_activity	SET	807	-0.0072225	-0.00149	0.032633	0.58758			GO_mf:go_ion_transmembrane_transporter_activity	SET	807	0.037322	0.0076997	0.031277	0.11639
GO_bp:go_protein_localization_to_membrane	SET	563	0.034111	0.0059191	0.035503	0.16834		GO_bp:go_protein_localization_to_membrane	SET	563	0.0097371	0.0016897	0.035627	0.39231			GO_bp:go_protein_localization_to_membrane	SET	563	-0.0036648	-0.00063593	0.034148	0.54273
GO_cc:go_recycling_endosome	SET	159	0.062737	0.0058516	0.0653	0.16835		GO_cc:go_recycling_endosome	SET	159	0.025705	0.0023976	0.065528	0.34743			GO_cc:go_recycling_endosome	SET	159	0.022463	0.0020951	0.062808	0.36031
GO_bp:go_asymmetric_stem_cell_division	SET	9	0.2796	0.0062305	0.29109	0.1684		GO_bp:go_asymmetric_stem_cell_division	SET	9	1.0924	0.024342	0.29198	9.1887e-05			GO_bp:go_asymmetric_stem_cell_division	SET	9	0.47279	0.010535	0.27996	0.04564
GO_bp:go_regulation_of_long_term_synaptic_potentiation	SET	41	0.13426	0.0063801	0.13981	0.16846		GO_bp:go_regulation_of_long_term_synaptic_potentiation	SET	41	-0.17073	-0.0081131	0.1403	0.88818			GO_bp:go_regulation_of_long_term_synaptic_potentiation	SET	41	-0.17228	-0.0081866	0.13447	0.89992
GO_bp:go_platelet_derived_growth_factor_receptor_signaling_pathway	SET	53	0.12131	0.0065519	0.12636	0.16852		GO_bp:go_platelet_derived_growth_factor_receptor_signaling_pathway	SET	53	0.36682	0.019812	0.12677	0.0019067			GO_bp:go_platelet_derived_growth_factor_receptor_signaling_pathway	SET	53	-0.059426	-0.0032096	0.12154	0.68756
GO_bp:go_vacuolar_transport	SET	128	0.0786	0.0065835	0.081888	0.16857		GO_bp:go_vacuolar_transport	SET	128	0.064041	0.005364	0.082173	0.21789			GO_bp:go_vacuolar_transport	SET	128	-0.027684	-0.0023188	0.078762	0.63739
Curated_gene_sets:kang_fluorouracil_resistance_up	SET	21	0.17448	0.0059369	0.18177	0.16857		Curated_gene_sets:kang_fluorouracil_resistance_up	SET	21	0.012659	0.00043074	0.18241	0.47234			Curated_gene_sets:kang_fluorouracil_resistance_up	SET	21	0.01656	0.00056349	0.17484	0.46227
GO_bp:go_mitochondrial_translation	SET	132	0.064665	0.0054997	0.067382	0.16862		GO_bp:go_mitochondrial_translation	SET	132	-0.027371	-0.0023279	0.067618	0.65718			GO_bp:go_mitochondrial_translation	SET	132	0.13857	0.011785	0.064802	0.016253
Curated_gene_sets:ule_splicing_via_nova2	SET	39	0.1379	0.0063915	0.14374	0.16868		Curated_gene_sets:ule_splicing_via_nova2	SET	39	0.09986	0.0046283	0.14424	0.24437			Curated_gene_sets:ule_splicing_via_nova2	SET	39	0.29103	0.013489	0.13823	0.017638
GO_bp:go_regulation_of_histone_h3_k27_methylation	SET	8	0.25717	0.005403	0.26805	0.16869		GO_bp:go_regulation_of_histone_h3_k27_methylation	SET	8	-0.43368	-0.0091115	0.26897	0.94655			GO_bp:go_regulation_of_histone_h3_k27_methylation	SET	8	0.35173	0.0073896	0.25781	0.086248
Curated_gene_sets:reactome_signaling_by_ntrk3_trkc	SET	14	0.23612	0.0065614	0.24615	0.16873		Curated_gene_sets:reactome_signaling_by_ntrk3_trkc	SET	14	0.17689	0.0049155	0.24701	0.23696			Curated_gene_sets:reactome_signaling_by_ntrk3_trkc	SET	14	-0.01645	-0.00045713	0.23676	0.5277
Curated_gene_sets:nakamura_tumor_zone_peripheral_vs_central_dn	SET	566	0.036492	0.0063487	0.038078	0.16895		Curated_gene_sets:nakamura_tumor_zone_peripheral_vs_central_dn	SET	566	0.0021333	0.00037114	0.038211	0.47774			Curated_gene_sets:nakamura_tumor_zone_peripheral_vs_central_dn	SET	566	0.010375	0.0018049	0.036625	0.38849
GO_cc:go_brisc_complex	SET	4	0.47748	0.0070942	0.49846	0.16906		GO_cc:go_brisc_complex	SET	4	0.74104	0.01101	0.50017	0.069237			GO_cc:go_brisc_complex	SET	4	0.54406	0.0080835	0.47942	0.12823
GO_mf:go_vasopressin_receptor_activity	SET	5	0.40117	0.0066638	0.4188	0.16906		GO_mf:go_vasopressin_receptor_activity	SET	5	-0.32544	-0.0054059	0.42025	0.78064			GO_mf:go_vasopressin_receptor_activity	SET	5	-0.42265	-0.0070206	0.4028	0.85297
GO_bp:go_aromatic_amino_acid_family_catabolic_process	SET	15	0.22935	0.0065968	0.23949	0.16912		GO_bp:go_aromatic_amino_acid_family_catabolic_process	SET	15	0.21628	0.006221	0.24032	0.18407			GO_bp:go_aromatic_amino_acid_family_catabolic_process	SET	15	0.036257	0.0010429	0.23035	0.43746
GO_bp:go_wound_healing_spreading_of_epidermal_cells	SET	15	0.24034	0.0069128	0.25098	0.16914		GO_bp:go_wound_healing_spreading_of_epidermal_cells	SET	15	0.2212	0.0063625	0.25186	0.1899			GO_bp:go_wound_healing_spreading_of_epidermal_cells	SET	15	-0.058304	-0.001677	0.2414	0.59542
GO_bp:go_negative_regulation_of_dendritic_spine_morphogenesis	SET	5	0.37679	0.0062588	0.39364	0.16924		GO_bp:go_negative_regulation_of_dendritic_spine_morphogenesis	SET	5	0.3455	0.0057391	0.39501	0.19088			GO_bp:go_negative_regulation_of_dendritic_spine_morphogenesis	SET	5	0.50892	0.0084536	0.3786	0.089446
Curated_gene_sets:reactome_purine_ribonucleoside_monophosphate_biosynthesis	SET	12	0.2234	0.0057477	0.23338	0.16924		Curated_gene_sets:reactome_purine_ribonucleoside_monophosphate_biosynthesis	SET	12	0.15757	0.0040539	0.2342	0.25054			Curated_gene_sets:reactome_purine_ribonucleoside_monophosphate_biosynthesis	SET	12	0.25574	0.0065798	0.22447	0.12729
GO_bp:go_aorta_development	SET	48	0.12471	0.006411	0.13033	0.16931		GO_bp:go_aorta_development	SET	48	0.17227	0.0088559	0.13078	0.093874			GO_bp:go_aorta_development	SET	48	-0.08001	-0.004113	0.12535	0.73835
GO_bp:go_nucleoside_monophosphate_phosphorylation	SET	14	0.23348	0.006488	0.2441	0.16943		GO_bp:go_nucleoside_monophosphate_phosphorylation	SET	14	0.56812	0.015787	0.24492	0.010186			GO_bp:go_nucleoside_monophosphate_phosphorylation	SET	14	0.039592	0.0011002	0.23479	0.43305
GO_bp:go_extracellular_matrix_assembly	SET	21	0.18779	0.0063899	0.19635	0.16945		GO_bp:go_extracellular_matrix_assembly	SET	21	0.12173	0.0041422	0.19704	0.26835			GO_bp:go_extracellular_matrix_assembly	SET	21	0.16429	0.0055904	0.18886	0.19217
GO_bp:go_axon_midline_choice_point_recognition	SET	4	0.49813	0.0074011	0.521	0.16952		GO_bp:go_axon_midline_choice_point_recognition	SET	4	0.11398	0.0016934	0.52282	0.41372			GO_bp:go_axon_midline_choice_point_recognition	SET	4	-0.028417	-0.00042221	0.50112	0.52261
GO_bp:go_auditory_receptor_cell_fate_commitment	SET	4	0.48821	0.0072536	0.51072	0.16956		GO_bp:go_auditory_receptor_cell_fate_commitment	SET	4	0.51197	0.0076067	0.51249	0.15891			GO_bp:go_auditory_receptor_cell_fate_commitment	SET	4	-0.0080119	-0.00011904	0.49123	0.50651
GO_mf:go_beta_n_acetylhexosaminidase_activity	SET	5	0.35239	0.0058534	0.36873	0.16963		GO_mf:go_beta_n_acetylhexosaminidase_activity	SET	5	0.48584	0.0080703	0.37	0.094587			GO_mf:go_beta_n_acetylhexosaminidase_activity	SET	5	0.074287	0.001234	0.35466	0.41705
Curated_gene_sets:minguez_liver_cancer_vascular_invasion_dn	SET	21	0.20709	0.0070468	0.21676	0.16969		Curated_gene_sets:minguez_liver_cancer_vascular_invasion_dn	SET	21	0.15247	0.005188	0.21751	0.24167			Curated_gene_sets:minguez_liver_cancer_vascular_invasion_dn	SET	21	-0.14972	-0.0050947	0.20848	0.76367
GO_bp:go_norepinephrine_transport	SET	17	0.2073	0.0063473	0.21699	0.16971		GO_bp:go_norepinephrine_transport	SET	17	0.11165	0.0034185	0.21775	0.30407			GO_bp:go_norepinephrine_transport	SET	17	0.13752	0.0042107	0.2087	0.25498
Curated_gene_sets:changolkar_h2afy_targets_dn	SET	39	0.13226	0.00613	0.13845	0.16973		Curated_gene_sets:changolkar_h2afy_targets_dn	SET	39	-0.00049028	-2.2723e-05	0.13894	0.50141			Curated_gene_sets:changolkar_h2afy_targets_dn	SET	39	-0.14892	-0.006902	0.13317	0.86827
GO_bp:go_negative_regulation_of_mapk_cascade	SET	155	0.069239	0.006377	0.072489	0.16975		GO_bp:go_negative_regulation_of_mapk_cascade	SET	155	-0.065847	-0.0060646	0.072741	0.81732			GO_bp:go_negative_regulation_of_mapk_cascade	SET	155	-0.088215	-0.0081247	0.069719	0.89711
GO_bp:go_negative_regulation_of_keratinocyte_proliferation	SET	9	0.33424	0.007448	0.35019	0.16994		GO_bp:go_negative_regulation_of_keratinocyte_proliferation	SET	9	0.086664	0.0019312	0.35141	0.4026			GO_bp:go_negative_regulation_of_keratinocyte_proliferation	SET	9	0.12258	0.0027314	0.33682	0.35796
GO_mf:go_protein_kinase_a_regulatory_subunit_binding	SET	19	0.22335	0.0072293	0.23409	0.17002		GO_mf:go_protein_kinase_a_regulatory_subunit_binding	SET	19	-0.050642	-0.0016392	0.23491	0.58534			GO_mf:go_protein_kinase_a_regulatory_subunit_binding	SET	19	-0.039086	-0.0012651	0.22516	0.56891
Curated_gene_sets:nikolsky_breast_cancer_7q21_q22_amplicon	SET	76	0.16218	0.010482	0.17005	0.17013		Curated_gene_sets:nikolsky_breast_cancer_7q21_q22_amplicon	SET	76	0.21402	0.013833	0.17064	0.10489			Curated_gene_sets:nikolsky_breast_cancer_7q21_q22_amplicon	SET	76	-0.28122	-0.018176	0.16355	0.95723
GO_bp:go_negative_regulation_of_fibroblast_growth_factor_receptor_signaling_pathway	SET	14	0.24806	0.0068933	0.26018	0.17019		GO_bp:go_negative_regulation_of_fibroblast_growth_factor_receptor_signaling_pathway	SET	14	0.25105	0.0069762	0.26108	0.16814			GO_bp:go_negative_regulation_of_fibroblast_growth_factor_receptor_signaling_pathway	SET	14	0.01731	0.00048103	0.25025	0.47243
GO_bp:go_negative_regulation_of_amyloid_precursor_protein_biosynthetic_process	SET	5	0.40509	0.0067288	0.42499	0.17026		GO_bp:go_negative_regulation_of_amyloid_precursor_protein_biosynthetic_process	SET	5	0.87243	0.014492	0.42642	0.02039			GO_bp:go_negative_regulation_of_amyloid_precursor_protein_biosynthetic_process	SET	5	-0.12522	-0.00208	0.40877	0.62032
Curated_gene_sets:frasor_tamoxifen_response_dn	SET	10	0.27855	0.0065426	0.29223	0.17026		Curated_gene_sets:frasor_tamoxifen_response_dn	SET	10	-0.029675	-0.00069701	0.29325	0.5403			Curated_gene_sets:frasor_tamoxifen_response_dn	SET	10	-0.45816	-0.010761	0.28105	0.94845
Curated_gene_sets:reactome_ca2plus_pathway	SET	59	0.11	0.0062671	0.11557	0.17061		Curated_gene_sets:reactome_ca2plus_pathway	SET	59	0.14433	0.008223	0.11597	0.10666			Curated_gene_sets:reactome_ca2plus_pathway	SET	59	-0.12864	-0.0073293	0.11115	0.87642
GO_cc:go_hfe_transferrin_receptor_complex	SET	8	0.22749	0.0047794	0.23907	0.17067		GO_cc:go_hfe_transferrin_receptor_complex	SET	8	0.060628	0.0012738	0.2399	0.40024			GO_cc:go_hfe_transferrin_receptor_complex	SET	8	0.20255	0.0042554	0.22994	0.1892
Curated_gene_sets:reactome_reproduction	SET	117	0.073422	0.0058814	0.077195	0.17078		Curated_gene_sets:reactome_reproduction	SET	117	-0.062502	-0.0050067	0.077463	0.79012			Curated_gene_sets:reactome_reproduction	SET	117	0.020916	0.0016755	0.074249	0.38909
Curated_gene_sets:rizki_tumor_invasiveness_2d_dn	SET	56	0.11254	0.0062473	0.11833	0.17079		Curated_gene_sets:rizki_tumor_invasiveness_2d_dn	SET	56	0.0205	0.001138	0.11874	0.43147			Curated_gene_sets:rizki_tumor_invasiveness_2d_dn	SET	56	0.0060918	0.00033817	0.11381	0.47866
GO_mf:go_voltage_gated_potassium_channel_activity_involved_in_cardiac_muscle_cell_action_potential_repolarization	SET	13	0.2376	0.0063627	0.24984	0.1708		GO_mf:go_voltage_gated_potassium_channel_activity_involved_in_cardiac_muscle_cell_action_potential_repolarization	SET	13	-0.32768	-0.0087747	0.2507	0.90439			GO_mf:go_voltage_gated_potassium_channel_activity_involved_in_cardiac_muscle_cell_action_potential_repolarization	SET	13	-0.17713	-0.0047433	0.2403	0.76947
GO_bp:go_positive_regulation_of_dna_damage_response_signal_transduction_by_p53_class_mediator	SET	14	0.21709	0.0060326	0.22831	0.17085		GO_bp:go_positive_regulation_of_dna_damage_response_signal_transduction_by_p53_class_mediator	SET	14	0.16851	0.0046827	0.22911	0.23102			GO_bp:go_positive_regulation_of_dna_damage_response_signal_transduction_by_p53_class_mediator	SET	14	-0.077554	-0.0021551	0.2196	0.63801
GO_bp:go_urate_transport	SET	5	0.32635	0.005421	0.34335	0.17094		GO_bp:go_urate_transport	SET	5	-0.41648	-0.0069181	0.34453	0.88663			GO_bp:go_urate_transport	SET	5	0.11411	0.0018954	0.33024	0.36485
GO_bp:go_heart_valve_formation	SET	10	0.29446	0.0069163	0.30983	0.17096		GO_bp:go_heart_valve_formation	SET	10	0.48171	0.011315	0.31089	0.060643			GO_bp:go_heart_valve_formation	SET	10	0.47761	0.011218	0.29798	0.054495
Curated_gene_sets:darwiche_papilloma_risk_high_dn	SET	164	0.062594	0.0059286	0.065869	0.17099		Curated_gene_sets:darwiche_papilloma_risk_high_dn	SET	164	-0.099406	-0.0094152	0.066095	0.9337			Curated_gene_sets:darwiche_papilloma_risk_high_dn	SET	164	0.040259	0.0038131	0.063355	0.26257
Curated_gene_sets:sig_il4receptor_in_b_lyphocytes	SET	27	0.16419	0.006334	0.17279	0.171		Curated_gene_sets:sig_il4receptor_in_b_lyphocytes	SET	27	0.19118	0.0073752	0.17338	0.1351			Curated_gene_sets:sig_il4receptor_in_b_lyphocytes	SET	27	0.1171	0.0045174	0.16619	0.24053
Curated_gene_sets:reactome_epha_mediated_growth_cone_collapse	SET	29	0.16784	0.0067101	0.17664	0.17102		Curated_gene_sets:reactome_epha_mediated_growth_cone_collapse	SET	29	0.11232	0.0044902	0.17726	0.26317			Curated_gene_sets:reactome_epha_mediated_growth_cone_collapse	SET	29	-0.21315	-0.0085213	0.1699	0.89518
GO_bp:go_signal_release	SET	417	0.04234	0.0063494	0.044575	0.1711		GO_bp:go_signal_release	SET	417	0.036975	0.0055448	0.04473	0.20423			GO_bp:go_signal_release	SET	417	0.06556	0.0098315	0.042871	0.063112
Curated_gene_sets:bernard_ppapdc1b_targets_up	SET	35	0.13865	0.0060882	0.14601	0.17118		Curated_gene_sets:bernard_ppapdc1b_targets_up	SET	35	-0.12474	-0.0054777	0.14652	0.80271			Curated_gene_sets:bernard_ppapdc1b_targets_up	SET	35	-0.046287	-0.0020326	0.14044	0.62914
GO_bp:go_meiotic_cell_cycle	SET	231	0.050808	0.0057006	0.053524	0.17125		GO_bp:go_meiotic_cell_cycle	SET	231	0.043214	0.0048485	0.05371	0.21054			GO_bp:go_meiotic_cell_cycle	SET	231	-0.0023318	-0.00026163	0.051481	0.51806
Curated_gene_sets:wang_prostate_cancer_androgen_independent	SET	58	0.11514	0.0065042	0.12134	0.17134		Curated_gene_sets:wang_prostate_cancer_androgen_independent	SET	58	0.022234	0.001256	0.12176	0.42756			Curated_gene_sets:wang_prostate_cancer_androgen_independent	SET	58	-0.054726	-0.0030916	0.1167	0.68044
Curated_gene_sets:bandres_response_to_carmustin_mgmt_48hr_dn	SET	137	0.067543	0.0058514	0.071186	0.17136		Curated_gene_sets:bandres_response_to_carmustin_mgmt_48hr_dn	SET	137	0.080809	0.0070007	0.071433	0.12898			Curated_gene_sets:bandres_response_to_carmustin_mgmt_48hr_dn	SET	137	-0.022754	-0.0019712	0.06847	0.63017
GO_bp:go_negative_regulation_of_glycolytic_process	SET	9	0.29997	0.0066844	0.31617	0.17138		GO_bp:go_negative_regulation_of_glycolytic_process	SET	9	0.021338	0.00047549	0.31727	0.47319			GO_bp:go_negative_regulation_of_glycolytic_process	SET	9	-0.031456	-0.00070094	0.3041	0.54119
Curated_gene_sets:kegg_one_carbon_pool_by_folate	SET	16	0.18671	0.0055463	0.19699	0.17162		Curated_gene_sets:kegg_one_carbon_pool_by_folate	SET	16	0.14839	0.004408	0.19768	0.22644			Curated_gene_sets:kegg_one_carbon_pool_by_folate	SET	16	0.1263	0.0037518	0.18947	0.25252
Curated_gene_sets:turashvili_breast_carcinoma_ductal_vs_lobular_up	SET	21	0.18288	0.0062231	0.19295	0.17162		Curated_gene_sets:turashvili_breast_carcinoma_ductal_vs_lobular_up	SET	21	-0.17791	-0.0060537	0.19362	0.8209			Curated_gene_sets:turashvili_breast_carcinoma_ductal_vs_lobular_up	SET	21	-0.031125	-0.0010591	0.18559	0.56659
GO_bp:go_cytoplasmic_sequestering_of_nf_kappab	SET	4	0.36091	0.0053622	0.3808	0.17164		GO_bp:go_cytoplasmic_sequestering_of_nf_kappab	SET	4	0.51397	0.0076363	0.38212	0.089314			GO_bp:go_cytoplasmic_sequestering_of_nf_kappab	SET	4	-0.57579	-0.008555	0.36624	0.94203
GO_bp:go_mitochondrial_calcium_ion_transmembrane_transport	SET	25	0.14404	0.0053472	0.15199	0.17166		GO_bp:go_mitochondrial_calcium_ion_transmembrane_transport	SET	25	0.12404	0.0046048	0.15252	0.20804			GO_bp:go_mitochondrial_calcium_ion_transmembrane_transport	SET	25	0.10833	0.0040216	0.14619	0.22934
GO_cc:go_f_actin_capping_protein_complex	SET	8	0.32644	0.0068584	0.3445	0.17168		GO_cc:go_f_actin_capping_protein_complex	SET	8	0.01552	0.00032606	0.3457	0.4821			GO_cc:go_f_actin_capping_protein_complex	SET	8	0.3307	0.0069478	0.33134	0.15913
GO_bp:go_paranodal_junction_assembly	SET	7	0.32298	0.0063475	0.34098	0.17178		GO_bp:go_paranodal_junction_assembly	SET	7	0.30404	0.0059754	0.34217	0.18712			GO_bp:go_paranodal_junction_assembly	SET	7	-0.10693	-0.0021015	0.32797	0.6278
GO_bp:go_cellular_response_to_sterol	SET	21	0.20279	0.0069005	0.21413	0.17182		GO_bp:go_cellular_response_to_sterol	SET	21	0.12082	0.0041112	0.21488	0.28697			GO_bp:go_cellular_response_to_sterol	SET	21	-0.1104	-0.0037567	0.20596	0.70403
GO_bp:go_negative_regulation_of_protein_k63_linked_ubiquitination	SET	6	0.24351	0.0044309	0.2572	0.17188		GO_bp:go_negative_regulation_of_protein_k63_linked_ubiquitination	SET	6	-0.2398	-0.0043634	0.25809	0.82358			GO_bp:go_negative_regulation_of_protein_k63_linked_ubiquitination	SET	6	-0.16022	-0.0029153	0.24738	0.74139
Curated_gene_sets:rhein_all_glucocorticoid_therapy_up	SET	67	0.10646	0.0064624	0.11248	0.17195		Curated_gene_sets:rhein_all_glucocorticoid_therapy_up	SET	67	0.022057	0.0013389	0.11287	0.42253			Curated_gene_sets:rhein_all_glucocorticoid_therapy_up	SET	67	-0.029416	-0.0017856	0.10819	0.60715
GO_bp:go_ventricular_cardiac_muscle_cell_development	SET	12	0.24702	0.0063555	0.261	0.17197		GO_bp:go_ventricular_cardiac_muscle_cell_development	SET	12	0.25862	0.006654	0.26191	0.16171			GO_bp:go_ventricular_cardiac_muscle_cell_development	SET	12	-0.20979	-0.0053977	0.25103	0.79834
GO_bp:go_regulation_of_fear_response	SET	6	0.28949	0.0052675	0.30589	0.17199		GO_bp:go_regulation_of_fear_response	SET	6	0.057463	0.0010456	0.30696	0.42575			GO_bp:go_regulation_of_fear_response	SET	6	0.13866	0.002523	0.29422	0.31873
Curated_gene_sets:rodrigues_ntn1_targets_dn	SET	141	0.071102	0.0062483	0.07514	0.17202		Curated_gene_sets:rodrigues_ntn1_targets_dn	SET	141	0.089828	0.0078939	0.0754	0.11677			Curated_gene_sets:rodrigues_ntn1_targets_dn	SET	141	-0.053715	-0.0047203	0.072271	0.77132
Curated_gene_sets:chen_lung_cancer_survival	SET	23	0.15373	0.0054741	0.16246	0.17202		Curated_gene_sets:chen_lung_cancer_survival	SET	23	0.03985	0.001419	0.16303	0.40345			Curated_gene_sets:chen_lung_cancer_survival	SET	23	0.064277	0.0022888	0.15626	0.34041
Curated_gene_sets:gentile_uv_response_cluster_d7	SET	34	0.13933	0.0060302	0.14726	0.17206		Curated_gene_sets:gentile_uv_response_cluster_d7	SET	34	0.11285	0.0048844	0.14778	0.22254			Curated_gene_sets:gentile_uv_response_cluster_d7	SET	34	-0.32072	-0.013881	0.14162	0.98823
Curated_gene_sets:smid_breast_cancer_relapse_in_brain_dn	SET	74	0.098033	0.0062527	0.10362	0.17207		Curated_gene_sets:smid_breast_cancer_relapse_in_brain_dn	SET	74	-0.045216	-0.002884	0.10399	0.66816			Curated_gene_sets:smid_breast_cancer_relapse_in_brain_dn	SET	74	-0.16031	-0.010225	0.099661	0.94613
GO_cc:go_host_intracellular_organelle	SET	4	0.53317	0.0079217	0.56367	0.17211		GO_cc:go_host_intracellular_organelle	SET	4	0.12649	0.0018793	0.56564	0.41153			GO_cc:go_host_intracellular_organelle	SET	4	0.49785	0.0073969	0.54214	0.17924
GO_cc:go_pip_body	SET	5	0.38863	0.0064555	0.41091	0.17214		GO_cc:go_pip_body	SET	5	0.15114	0.0025106	0.41235	0.35698			GO_cc:go_pip_body	SET	5	-0.25817	-0.0042884	0.39523	0.74319
Curated_gene_sets:bafna_muc4_targets_dn	SET	4	0.44289	0.0065803	0.46836	0.17218		Curated_gene_sets:bafna_muc4_targets_dn	SET	4	0.39733	0.0059035	0.46999	0.19894			Curated_gene_sets:bafna_muc4_targets_dn	SET	4	-0.38723	-0.0057534	0.45047	0.80499
GO_cc:go_non_motile_cilium	SET	127	0.074162	0.0061876	0.078443	0.17223		GO_cc:go_non_motile_cilium	SET	127	0.042477	0.003544	0.078717	0.29474			GO_cc:go_non_motile_cilium	SET	127	0.037859	0.0031587	0.075449	0.30791
GO_bp:go_response_to_water_deprivation	SET	8	0.28257	0.0059367	0.29892	0.17226		GO_bp:go_response_to_water_deprivation	SET	8	0.19707	0.0041403	0.29996	0.2556			GO_bp:go_response_to_water_deprivation	SET	8	0.2738	0.0057525	0.28751	0.17047
GO_bp:go_deoxyribonucleotide_biosynthetic_process	SET	15	0.20987	0.0060365	0.22205	0.1723		GO_bp:go_deoxyribonucleotide_biosynthetic_process	SET	15	0.34508	0.0099255	0.22281	0.060732			GO_bp:go_deoxyribonucleotide_biosynthetic_process	SET	15	-0.043008	-0.001237	0.21358	0.57979
Curated_gene_sets:reactome_transcriptional_regulation_by_mecp2	SET	54	0.11677	0.006366	0.12356	0.17232		Curated_gene_sets:reactome_transcriptional_regulation_by_mecp2	SET	54	0.13412	0.0073115	0.12399	0.1397			Curated_gene_sets:reactome_transcriptional_regulation_by_mecp2	SET	54	-0.22621	-0.012332	0.11883	0.97151
GO_cc:go_basal_cortex	SET	5	0.34084	0.0056616	0.36065	0.17232		GO_cc:go_basal_cortex	SET	5	-0.096557	-0.0016039	0.36191	0.60518			GO_cc:go_basal_cortex	SET	5	0.083613	0.0013889	0.34689	0.40477
GO_mf:go_type_i_interferon_receptor_binding	SET	16	0.33363	0.0099106	0.35306	0.17235		GO_mf:go_type_i_interferon_receptor_binding	SET	16	0.096456	0.0028653	0.35429	0.39272			GO_mf:go_type_i_interferon_receptor_binding	SET	16	0.46995	0.01396	0.33957	0.083195
GO_bp:go_developmental_process_involved_in_reproduction	SET	597	0.035016	0.0062509	0.037057	0.17236		GO_bp:go_developmental_process_involved_in_reproduction	SET	597	0.054462	0.0097225	0.037184	0.071513			GO_bp:go_developmental_process_involved_in_reproduction	SET	597	-0.020837	-0.0037197	0.035642	0.72059
Curated_gene_sets:reactome_apoptotic_cleavage_of_cellular_proteins	SET	35	0.13588	0.0059666	0.14382	0.1724		Curated_gene_sets:reactome_apoptotic_cleavage_of_cellular_proteins	SET	35	0.13636	0.0059876	0.14432	0.17239			Curated_gene_sets:reactome_apoptotic_cleavage_of_cellular_proteins	SET	35	-0.042344	-0.0018594	0.13833	0.62023
GO_bp:go_diterpenoid_biosynthetic_process	SET	5	0.41401	0.0068771	0.43828	0.17243		GO_bp:go_diterpenoid_biosynthetic_process	SET	5	-0.14597	-0.0024247	0.43981	0.63001			GO_bp:go_diterpenoid_biosynthetic_process	SET	5	0.50398	0.0083716	0.42153	0.11594
GO_bp:go_regulation_of_synaptic_plasticity	SET	172	0.065098	0.0063129	0.068947	0.17255		GO_bp:go_regulation_of_synaptic_plasticity	SET	172	0.0048678	0.00047205	0.069189	0.47196			GO_bp:go_regulation_of_synaptic_plasticity	SET	172	-0.022187	-0.0021516	0.066316	0.63102
Curated_gene_sets:hoebeke_lymphoid_stem_cell_dn	SET	80	0.09559	0.0063382	0.10125	0.17257		Curated_gene_sets:hoebeke_lymphoid_stem_cell_dn	SET	80	0.1857	0.012313	0.1016	0.033802			Curated_gene_sets:hoebeke_lymphoid_stem_cell_dn	SET	80	0.042901	0.0028446	0.097389	0.32979
GO_bp:go_regulation_of_gastric_acid_secretion	SET	9	0.32488	0.0072395	0.34416	0.17259		GO_bp:go_regulation_of_gastric_acid_secretion	SET	9	0.44165	0.0098416	0.34534	0.10048			GO_bp:go_regulation_of_gastric_acid_secretion	SET	9	0.23663	0.0052729	0.33102	0.23735
Curated_gene_sets:chen_liver_metabolism_qtl_cis	SET	92	0.086665	0.0061603	0.091857	0.17273		Curated_gene_sets:chen_liver_metabolism_qtl_cis	SET	92	0.12942	0.0091997	0.092173	0.080147			Curated_gene_sets:chen_liver_metabolism_qtl_cis	SET	92	-0.0079505	-0.00056513	0.088351	0.53585
GO_bp:go_cellular_carbohydrate_catabolic_process	SET	38	0.13273	0.0060728	0.14074	0.17281		GO_bp:go_cellular_carbohydrate_catabolic_process	SET	38	-0.12716	-0.0058179	0.14122	0.81605			GO_bp:go_cellular_carbohydrate_catabolic_process	SET	38	-0.036669	-0.0016776	0.13536	0.60676
GO_bp:go_dorsal_aorta_development	SET	9	0.30058	0.0066979	0.31871	0.17282		GO_bp:go_dorsal_aorta_development	SET	9	0.62337	0.013891	0.31978	0.025636			GO_bp:go_dorsal_aorta_development	SET	9	0.35722	0.00796	0.30653	0.12195
GO_bp:go_progesterone_receptor_signaling_pathway	SET	8	0.30078	0.0063192	0.31899	0.17287		GO_bp:go_progesterone_receptor_signaling_pathway	SET	8	0.14025	0.0029466	0.3201	0.33064			GO_bp:go_progesterone_receptor_signaling_pathway	SET	8	-0.048925	-0.0010279	0.30681	0.56335
GO_bp:go_leukocyte_migration	SET	394	0.04404	0.0064238	0.046712	0.1729		GO_bp:go_leukocyte_migration	SET	394	0.010423	0.0015203	0.046876	0.41202			GO_bp:go_leukocyte_migration	SET	394	0.0035673	0.00052033	0.04493	0.46836
Curated_gene_sets:pujana_chek2_pcc_network	SET	722	0.030092	0.0058865	0.031922	0.17293		Curated_gene_sets:pujana_chek2_pcc_network	SET	722	0.011194	0.0021898	0.032033	0.36337			Curated_gene_sets:pujana_chek2_pcc_network	SET	722	0.0072196	0.0014123	0.030703	0.40705
GO_bp:go_regulation_of_nuclear_division	SET	193	0.059321	0.0060901	0.062931	0.17294		GO_bp:go_regulation_of_nuclear_division	SET	193	0.092928	0.0095404	0.063147	0.070573			GO_bp:go_regulation_of_nuclear_division	SET	193	-0.084677	-0.0086934	0.060526	0.91909
Curated_gene_sets:reactome_physiological_factors	SET	11	0.25343	0.006243	0.26892	0.173		Curated_gene_sets:reactome_physiological_factors	SET	11	0.07057	0.0017384	0.26986	0.39685			Curated_gene_sets:reactome_physiological_factors	SET	11	-0.42294	-0.010419	0.25863	0.949
Curated_gene_sets:ikeda_mir1_targets_up	SET	52	0.12434	0.0066523	0.13197	0.17306		Curated_gene_sets:ikeda_mir1_targets_up	SET	52	0.088583	0.0047391	0.13243	0.25179			Curated_gene_sets:ikeda_mir1_targets_up	SET	52	-0.096651	-0.0051707	0.12693	0.77679
Curated_gene_sets:wang_response_to_bexarotene_up	SET	29	0.14337	0.0057315	0.15219	0.17309		Curated_gene_sets:wang_response_to_bexarotene_up	SET	29	0.065398	0.0026145	0.15272	0.33425			Curated_gene_sets:wang_response_to_bexarotene_up	SET	29	0.26303	0.010515	0.14637	0.036174
Curated_gene_sets:bonome_ovarian_cancer_poor_survival_dn	SET	20	0.17378	0.0057708	0.18448	0.17311		Curated_gene_sets:bonome_ovarian_cancer_poor_survival_dn	SET	20	0.31383	0.010422	0.18511	0.045012			Curated_gene_sets:bonome_ovarian_cancer_poor_survival_dn	SET	20	-0.1378	-0.004576	0.17744	0.7813
GO_bp:go_primary_mirna_processing	SET	10	0.28527	0.0067006	0.30287	0.17313		GO_bp:go_primary_mirna_processing	SET	10	0.13466	0.0031628	0.30393	0.32887			GO_bp:go_primary_mirna_processing	SET	10	0.45892	0.010779	0.29129	0.057587
GO_mf:go_sphingosine_1_phosphate_receptor_activity	SET	7	0.27081	0.0053222	0.28766	0.17325		GO_mf:go_sphingosine_1_phosphate_receptor_activity	SET	7	0.29808	0.0058582	0.28865	0.15089			GO_mf:go_sphingosine_1_phosphate_receptor_activity	SET	7	-0.3521	-0.00692	0.27666	0.89842
Curated_gene_sets:gross_hypoxia_via_hif1a_only	SET	9	0.29072	0.0064781	0.30885	0.17329		Curated_gene_sets:gross_hypoxia_via_hif1a_only	SET	9	-0.02366	-0.00052722	0.30993	0.53042			Curated_gene_sets:gross_hypoxia_via_hif1a_only	SET	9	-0.19426	-0.0043287	0.29706	0.74342
GO_bp:go_embryonic_camera_type_eye_morphogenesis	SET	25	0.17149	0.0063663	0.18223	0.17334		GO_bp:go_embryonic_camera_type_eye_morphogenesis	SET	25	-0.028318	-0.0010512	0.18287	0.56153			GO_bp:go_embryonic_camera_type_eye_morphogenesis	SET	25	0.13905	0.0051619	0.17528	0.2138
Curated_gene_sets:reactome_signaling_by_vegf	SET	100	0.08848	0.0065556	0.094027	0.17336		Curated_gene_sets:reactome_signaling_by_vegf	SET	100	0.1149	0.0085131	0.094351	0.11166			Curated_gene_sets:reactome_signaling_by_vegf	SET	100	-0.032778	-0.0024286	0.090438	0.64149
Curated_gene_sets:hoegerkorp_cd44_targets_direct_up	SET	25	0.17368	0.0064474	0.18457	0.17336		Curated_gene_sets:hoegerkorp_cd44_targets_direct_up	SET	25	0.037445	0.00139	0.18522	0.41989			Curated_gene_sets:hoegerkorp_cd44_targets_direct_up	SET	25	0.17943	0.006661	0.17752	0.15607
Curated_gene_sets:pramoonjago_sox4_targets_dn	SET	47	0.1159	0.0058958	0.12319	0.17339		Curated_gene_sets:pramoonjago_sox4_targets_dn	SET	47	0.14173	0.0072096	0.12361	0.12579			Curated_gene_sets:pramoonjago_sox4_targets_dn	SET	47	0.14823	0.0075402	0.11848	0.10546
GO_bp:go_transposition_rna_mediated	SET	5	0.40338	0.0067005	0.42874	0.1734		GO_bp:go_transposition_rna_mediated	SET	5	0.074845	0.0012432	0.43024	0.43095			GO_bp:go_transposition_rna_mediated	SET	5	0.054253	0.00090119	0.41238	0.44767
Curated_gene_sets:pedersen_metastasis_by_erbb2_isoform_1	SET	46	0.12353	0.0062166	0.1313	0.17341		Curated_gene_sets:pedersen_metastasis_by_erbb2_isoform_1	SET	46	-0.0024783	-0.00012472	0.13176	0.5075			Curated_gene_sets:pedersen_metastasis_by_erbb2_isoform_1	SET	46	-0.2263	-0.011389	0.12627	0.96344
GO_bp:go_regulation_of_protein_acetylation	SET	63	0.10678	0.0062859	0.1135	0.17342		GO_bp:go_regulation_of_protein_acetylation	SET	63	0.13691	0.0080596	0.11389	0.11468			GO_bp:go_regulation_of_protein_acetylation	SET	63	0.15133	0.0089086	0.10916	0.082843
GO_bp:go_regulation_of_postsynaptic_neurotransmitter_receptor_activity	SET	13	0.24972	0.0066871	0.26551	0.17348		GO_bp:go_regulation_of_postsynaptic_neurotransmitter_receptor_activity	SET	13	0.16283	0.0043602	0.26644	0.27056			GO_bp:go_regulation_of_postsynaptic_neurotransmitter_receptor_activity	SET	13	-0.40832	-0.010934	0.25536	0.94508
GO_mf:go_serine_type_exopeptidase_activity	SET	9	0.26418	0.0058867	0.28091	0.17351		GO_mf:go_serine_type_exopeptidase_activity	SET	9	-0.10792	-0.0024048	0.2819	0.64907			GO_mf:go_serine_type_exopeptidase_activity	SET	9	0.48714	0.010855	0.27017	0.035695
Curated_gene_sets:xu_akt1_targets_6hr	SET	24	0.15866	0.0057709	0.16888	0.17375		Curated_gene_sets:xu_akt1_targets_6hr	SET	24	0.40315	0.014664	0.16944	0.0086781			Curated_gene_sets:xu_akt1_targets_6hr	SET	24	0.11844	0.0043082	0.16243	0.23295
GO_bp:go_negative_regulation_of_transforming_growth_factor_beta1_production	SET	5	0.43956	0.0073014	0.46792	0.17377		GO_bp:go_negative_regulation_of_transforming_growth_factor_beta1_production	SET	5	-0.048011	-0.00079751	0.46955	0.54072			GO_bp:go_negative_regulation_of_transforming_growth_factor_beta1_production	SET	5	-0.54765	-0.009097	0.45004	0.88817
GO_cc:go_earp_complex	SET	5	0.3318	0.0055114	0.35335	0.17387		GO_cc:go_earp_complex	SET	5	0.44687	0.007423	0.35456	0.10378			GO_cc:go_earp_complex	SET	5	0.015391	0.00025566	0.33986	0.48194
Curated_gene_sets:ly_aging_old_dn	SET	56	0.1072	0.0059507	0.11419	0.17393		Curated_gene_sets:ly_aging_old_dn	SET	56	-0.13217	-0.0073374	0.11458	0.87565			Curated_gene_sets:ly_aging_old_dn	SET	56	-0.038872	-0.0021579	0.10983	0.6383
GO_bp:go_hindlimb_morphogenesis	SET	33	0.16504	0.0070376	0.17583	0.17396		GO_bp:go_hindlimb_morphogenesis	SET	33	0.31349	0.013368	0.17642	0.037799			GO_bp:go_hindlimb_morphogenesis	SET	33	-0.035911	-0.0015313	0.16912	0.58408
Curated_gene_sets:izadpanah_stem_cell_adipose_vs_bone_up	SET	118	0.07563	0.006084	0.080592	0.17402		Curated_gene_sets:izadpanah_stem_cell_adipose_vs_bone_up	SET	118	0.025099	0.0020191	0.080874	0.37815			Curated_gene_sets:izadpanah_stem_cell_adipose_vs_bone_up	SET	118	-0.067825	-0.0054561	0.077514	0.80921
Curated_gene_sets:qi_plasmacytoma_dn	SET	92	0.084196	0.0059848	0.089784	0.17419		Curated_gene_sets:qi_plasmacytoma_dn	SET	92	0.042767	0.0030399	0.090097	0.31751			Curated_gene_sets:qi_plasmacytoma_dn	SET	92	-0.2156	-0.015325	0.086341	0.99373
GO_bp:go_negative_regulation_of_synaptic_transmission_glutamatergic	SET	9	0.30419	0.0067785	0.32443	0.17422		GO_bp:go_negative_regulation_of_synaptic_transmission_glutamatergic	SET	9	0.069151	0.0015409	0.32556	0.4159			GO_bp:go_negative_regulation_of_synaptic_transmission_glutamatergic	SET	9	0.13989	0.0031173	0.31204	0.32696
Curated_gene_sets:durand_stroma_s_up	SET	257	0.054848	0.0064862	0.058565	0.17451		Curated_gene_sets:durand_stroma_s_up	SET	257	0.017131	0.0020259	0.058769	0.38534			Curated_gene_sets:durand_stroma_s_up	SET	257	0.02612	0.0030889	0.056329	0.32143
GO_bp:go_protein_deneddylation	SET	8	0.27934	0.0058688	0.29829	0.17452		GO_bp:go_protein_deneddylation	SET	8	-0.15084	-0.0031691	0.29933	0.69284			GO_bp:go_protein_deneddylation	SET	8	0.29563	0.006211	0.28689	0.15141
GO_bp:go_neural_tube_patterning	SET	37	0.14692	0.006633	0.15694	0.1746		GO_bp:go_neural_tube_patterning	SET	37	0.31165	0.01407	0.15747	0.023911			GO_bp:go_neural_tube_patterning	SET	37	0.047145	0.0021285	0.15095	0.3774
GO_bp:go_epithelial_cell_differentiation	SET	680	0.036554	0.0069478	0.03905	0.17462		GO_bp:go_epithelial_cell_differentiation	SET	680	0.054061	0.010275	0.039184	0.083856			GO_bp:go_epithelial_cell_differentiation	SET	680	0.0041924	0.00079684	0.03756	0.45556
Curated_gene_sets:reactome_runx1_regulates_expression_of_components_of_tight_junctions	SET	5	0.43144	0.0071667	0.46118	0.17477		Curated_gene_sets:reactome_runx1_regulates_expression_of_components_of_tight_junctions	SET	5	0.37284	0.0061932	0.46279	0.21023			Curated_gene_sets:reactome_runx1_regulates_expression_of_components_of_tight_junctions	SET	5	0.47073	0.0078192	0.44357	0.1443
Curated_gene_sets:scheidereit_ikk_targets	SET	16	0.20898	0.006208	0.2234	0.17478		Curated_gene_sets:scheidereit_ikk_targets	SET	16	0.30858	0.0091664	0.22416	0.084333			Curated_gene_sets:scheidereit_ikk_targets	SET	16	-0.48598	-0.014436	0.21484	0.98815
GO_bp:go_positive_regulation_of_interleukin_23_production	SET	5	0.36395	0.0060456	0.38911	0.17481		GO_bp:go_positive_regulation_of_interleukin_23_production	SET	5	0.42988	0.0071407	0.39045	0.13546			GO_bp:go_positive_regulation_of_interleukin_23_production	SET	5	0.27976	0.0046471	0.37425	0.22738
GO_cc:go_cul3_ring_ubiquitin_ligase_complex	SET	34	0.12888	0.005578	0.1378	0.17484		GO_cc:go_cul3_ring_ubiquitin_ligase_complex	SET	34	0.11053	0.0047837	0.13828	0.21207			GO_cc:go_cul3_ring_ubiquitin_ligase_complex	SET	34	0.051289	0.0022198	0.13254	0.3494
GO_bp:go_cd8_positive_alpha_beta_t_cell_activation	SET	23	0.18328	0.0065262	0.19598	0.17485		GO_bp:go_cd8_positive_alpha_beta_t_cell_activation	SET	23	0.043273	0.0015409	0.19666	0.41292			GO_bp:go_cd8_positive_alpha_beta_t_cell_activation	SET	23	0.17971	0.0063993	0.18849	0.17019
GO_bp:go_negative_regulation_of_protein_exit_from_endoplasmic_reticulum	SET	10	0.2121	0.0049819	0.22683	0.17489		GO_bp:go_negative_regulation_of_protein_exit_from_endoplasmic_reticulum	SET	10	0.2566	0.0060271	0.22762	0.12981			GO_bp:go_negative_regulation_of_protein_exit_from_endoplasmic_reticulum	SET	10	-0.12751	-0.002995	0.21818	0.72054
GO_bp:go_cardiac_ventricle_formation	SET	7	0.34026	0.0066872	0.36397	0.17494		GO_bp:go_cardiac_ventricle_formation	SET	7	0.17213	0.0033829	0.36524	0.31873			GO_bp:go_cardiac_ventricle_formation	SET	7	-0.26572	-0.0052222	0.35008	0.77608
GO_bp:go_positive_regulation_of_synaptic_vesicle_endocytosis	SET	7	0.29384	0.0057749	0.31439	0.175		GO_bp:go_positive_regulation_of_synaptic_vesicle_endocytosis	SET	7	0.43678	0.0085842	0.31547	0.083105			GO_bp:go_positive_regulation_of_synaptic_vesicle_endocytosis	SET	7	-0.030414	-0.00059773	0.30239	0.54006
GO_bp:go_positive_regulation_of_protein_complex_assembly	SET	227	0.052181	0.0058044	0.055862	0.17513		GO_bp:go_positive_regulation_of_protein_complex_assembly	SET	227	0.04208	0.0046807	0.056056	0.22643			GO_bp:go_positive_regulation_of_protein_complex_assembly	SET	227	-0.10298	-0.011455	0.053724	0.97236
GO_bp:go_mammary_gland_epithelial_cell_differentiation	SET	16	0.21771	0.0064671	0.23308	0.17514		GO_bp:go_mammary_gland_epithelial_cell_differentiation	SET	16	0.50026	0.01486	0.23386	0.016219			GO_bp:go_mammary_gland_epithelial_cell_differentiation	SET	16	0.11032	0.0032773	0.22418	0.31132
GO_bp:go_positive_regulation_of_penile_erection	SET	4	0.47953	0.0071247	0.51357	0.17523		GO_bp:go_positive_regulation_of_penile_erection	SET	4	1.0544	0.015666	0.5153	0.020375			GO_bp:go_positive_regulation_of_penile_erection	SET	4	-0.06212	-0.00092296	0.49397	0.55004
GO_bp:go_cellular_response_to_muramyl_dipeptide	SET	8	0.27542	0.0057865	0.29497	0.17523		GO_bp:go_cellular_response_to_muramyl_dipeptide	SET	8	0.52014	0.010928	0.29597	0.039437			GO_bp:go_cellular_response_to_muramyl_dipeptide	SET	8	0.60697	0.012752	0.28367	0.016198
GO_bp:go_cyclic_nucleotide_biosynthetic_process	SET	19	0.18864	0.0061059	0.20202	0.17523		GO_bp:go_cyclic_nucleotide_biosynthetic_process	SET	19	0.12042	0.0038979	0.20273	0.27626			GO_bp:go_cyclic_nucleotide_biosynthetic_process	SET	19	-0.41491	-0.01343	0.19429	0.98363
GO_bp:go_histone_deubiquitination	SET	21	0.18591	0.0063259	0.19915	0.17529		GO_bp:go_histone_deubiquitination	SET	21	0.024181	0.0008228	0.19984	0.45185			GO_bp:go_histone_deubiquitination	SET	21	-0.19844	-0.0067525	0.19154	0.8499
Curated_gene_sets:baker_hematopoiesis_stat3_targets	SET	15	0.22992	0.0066132	0.24631	0.1753		Curated_gene_sets:baker_hematopoiesis_stat3_targets	SET	15	0.1818	0.0052292	0.24717	0.23101			Curated_gene_sets:baker_hematopoiesis_stat3_targets	SET	15	0.13442	0.0038663	0.23691	0.28523
GO_bp:go_ubiquitin_dependent_protein_catabolic_process_via_the_multivesicular_body_sorting_pathway	SET	20	0.15126	0.0050231	0.16204	0.1753		GO_bp:go_ubiquitin_dependent_protein_catabolic_process_via_the_multivesicular_body_sorting_pathway	SET	20	-0.11357	-0.0037716	0.16261	0.75755			GO_bp:go_ubiquitin_dependent_protein_catabolic_process_via_the_multivesicular_body_sorting_pathway	SET	20	-0.30193	-0.010026	0.15584	0.97364
GO_mf:go_ammonium_ion_binding	SET	62	0.10679	0.0062367	0.11442	0.17534		GO_mf:go_ammonium_ion_binding	SET	62	0.14013	0.0081838	0.11482	0.11115			GO_mf:go_ammonium_ion_binding	SET	62	-0.064492	-0.0037664	0.11006	0.72106
GO_bp:go_multicellular_organism_reproduction	SET	744	0.030234	0.0059999	0.032395	0.17534		GO_bp:go_multicellular_organism_reproduction	SET	744	0.012553	0.0024911	0.032509	0.3497			GO_bp:go_multicellular_organism_reproduction	SET	744	0.00066398	0.00013177	0.031159	0.4915
GO_mf:go_nuclear_receptor_activity	SET	44	0.12981	0.0063895	0.13911	0.17539		GO_mf:go_nuclear_receptor_activity	SET	44	0.31409	0.01546	0.13958	0.012224			GO_mf:go_nuclear_receptor_activity	SET	44	0.20566	0.010123	0.1338	0.062144
GO_bp:go_regulation_of_spindle_assembly	SET	24	0.16335	0.0059417	0.17507	0.17539		GO_bp:go_regulation_of_spindle_assembly	SET	24	0.10031	0.0036488	0.17568	0.284			GO_bp:go_regulation_of_spindle_assembly	SET	24	-0.19677	-0.0071574	0.16838	0.87872
GO_bp:go_cell_fate_specification	SET	74	0.10186	0.0064967	0.10927	0.17563		GO_bp:go_cell_fate_specification	SET	74	0.08655	0.0055203	0.10965	0.21496			GO_bp:go_cell_fate_specification	SET	74	0.067994	0.0043368	0.1051	0.25883
GO_bp:go_regulation_of_interleukin_4_production	SET	23	0.1929	0.0068688	0.20697	0.17567		GO_bp:go_regulation_of_interleukin_4_production	SET	23	0.30121	0.010726	0.20768	0.073486			GO_bp:go_regulation_of_interleukin_4_production	SET	23	-0.19328	-0.0068823	0.19906	0.8342
GO_bp:go_base_excision_repair	SET	36	0.12949	0.0057667	0.13894	0.17568		GO_bp:go_base_excision_repair	SET	36	0.0763	0.0033979	0.13943	0.29211			GO_bp:go_base_excision_repair	SET	36	-0.037452	-0.0016679	0.13364	0.61035
GO_bp:go_regulation_of_cytoplasmic_mrna_processing_body_assembly	SET	9	0.30969	0.006901	0.3324	0.17575		GO_bp:go_regulation_of_cytoplasmic_mrna_processing_body_assembly	SET	9	-0.13876	-0.0030921	0.33356	0.66129			GO_bp:go_regulation_of_cytoplasmic_mrna_processing_body_assembly	SET	9	-0.19424	-0.0043284	0.31971	0.72826
GO_bp:go_negative_regulation_of_cellular_response_to_growth_factor_stimulus	SET	134	0.071969	0.0061667	0.077247	0.17576		GO_bp:go_negative_regulation_of_cellular_response_to_growth_factor_stimulus	SET	134	0.037017	0.0031719	0.077517	0.31649			GO_bp:go_negative_regulation_of_cellular_response_to_growth_factor_stimulus	SET	134	-0.0077249	-0.00066191	0.074299	0.5414
Curated_gene_sets:reactome_nef_mediates_down_modulation_of_cell_surface_receptors_by_recruiting_them_to_clathrin_adapters	SET	20	0.15779	0.0052399	0.16942	0.17583		Curated_gene_sets:reactome_nef_mediates_down_modulation_of_cell_surface_receptors_by_recruiting_them_to_clathrin_adapters	SET	20	0.29696	0.0098614	0.16999	0.040338			Curated_gene_sets:reactome_nef_mediates_down_modulation_of_cell_surface_receptors_by_recruiting_them_to_clathrin_adapters	SET	20	0.18284	0.0060718	0.16294	0.13091
GO_bp:go_regulation_of_histone_h4_acetylation	SET	13	0.20224	0.0054156	0.21729	0.17601		GO_bp:go_regulation_of_histone_h4_acetylation	SET	13	-0.13397	-0.0035876	0.21805	0.73053			GO_bp:go_regulation_of_histone_h4_acetylation	SET	13	0.3679	0.0098518	0.20898	0.039175
Curated_gene_sets:douglas_bmi1_targets_dn	SET	302	0.045622	0.0058411	0.049023	0.17603		Curated_gene_sets:douglas_bmi1_targets_dn	SET	302	0.029199	0.0037384	0.049194	0.27641			Curated_gene_sets:douglas_bmi1_targets_dn	SET	302	-0.017711	-0.0022676	0.047152	0.64639
Curated_gene_sets:reactome_nrage_signals_death_through_jnk	SET	53	0.11758	0.0063507	0.1264	0.17613		Curated_gene_sets:reactome_nrage_signals_death_through_jnk	SET	53	0.20589	0.01112	0.12683	0.05227			Curated_gene_sets:reactome_nrage_signals_death_through_jnk	SET	53	-0.0028451	-0.00015366	0.12158	0.50933
GO_bp:go_spliceosomal_conformational_changes_to_generate_catalytic_conformation	SET	5	0.37497	0.0062286	0.40316	0.17617		GO_bp:go_spliceosomal_conformational_changes_to_generate_catalytic_conformation	SET	5	0.54469	0.0090478	0.40455	0.089095			GO_bp:go_spliceosomal_conformational_changes_to_generate_catalytic_conformation	SET	5	-0.12439	-0.0020662	0.38778	0.62581
GO_bp:go_protein_insertion_into_mitochondrial_inner_membrane	SET	10	0.22328	0.0052445	0.24009	0.17619		GO_bp:go_protein_insertion_into_mitochondrial_inner_membrane	SET	10	-0.15974	-0.0037521	0.24093	0.74634			GO_bp:go_protein_insertion_into_mitochondrial_inner_membrane	SET	10	0.14338	0.0033677	0.23092	0.26734
GO_bp:go_golgi_to_lysosome_transport	SET	8	0.26255	0.0055161	0.28236	0.17624		GO_bp:go_golgi_to_lysosome_transport	SET	8	0.47126	0.009901	0.28332	0.048133			GO_bp:go_golgi_to_lysosome_transport	SET	8	0.27348	0.0057456	0.27158	0.15698
Curated_gene_sets:fernandez_bound_by_myc	SET	164	0.061479	0.0058229	0.066138	0.17631		Curated_gene_sets:fernandez_bound_by_myc	SET	164	0.057158	0.0054137	0.066368	0.19456			Curated_gene_sets:fernandez_bound_by_myc	SET	164	-0.18929	-0.017928	0.063596	0.99854
Curated_gene_sets:azare_stat3_targets	SET	23	0.16818	0.0059888	0.18096	0.17635		Curated_gene_sets:azare_stat3_targets	SET	23	0.0056021	0.00019948	0.18159	0.4877			Curated_gene_sets:azare_stat3_targets	SET	23	-0.081778	-0.002912	0.17405	0.68076
GO_bp:go_positive_regulation_of_integrin_activation	SET	8	0.34307	0.0072077	0.3692	0.17639		GO_bp:go_positive_regulation_of_integrin_activation	SET	8	-0.13083	-0.0027486	0.37049	0.638			GO_bp:go_positive_regulation_of_integrin_activation	SET	8	-0.51519	-0.010824	0.35509	0.92659
GO_cc:go_signal_recognition_particle_receptor_complex	SET	6	0.30562	0.0055609	0.32896	0.17644		GO_cc:go_signal_recognition_particle_receptor_complex	SET	6	0.46762	0.0085087	0.33009	0.078306			GO_cc:go_signal_recognition_particle_receptor_complex	SET	6	0.053376	0.00097122	0.31641	0.43302
GO_bp:go_positive_regulation_of_excitatory_postsynaptic_potential	SET	24	0.17453	0.0063482	0.18793	0.17653		GO_bp:go_positive_regulation_of_excitatory_postsynaptic_potential	SET	24	0.2964	0.010781	0.18857	0.05801			GO_bp:go_positive_regulation_of_excitatory_postsynaptic_potential	SET	24	0.022763	0.00082798	0.18076	0.44989
Curated_gene_sets:tian_bhlha15_targets	SET	15	0.217	0.0062417	0.2337	0.17656		Curated_gene_sets:tian_bhlha15_targets	SET	15	-0.13473	-0.0038752	0.23451	0.71718			Curated_gene_sets:tian_bhlha15_targets	SET	15	-0.40322	-0.011598	0.22476	0.96359
GO_cc:go_ciliary_base	SET	34	0.1386	0.0059989	0.14927	0.17657		GO_cc:go_ciliary_base	SET	34	0.16698	0.0072271	0.14979	0.13248			GO_cc:go_ciliary_base	SET	34	-0.085481	-0.0036997	0.14357	0.7242
GO_mf:go_purine_nucleobase_transmembrane_transporter_activity	SET	4	0.45237	0.0067212	0.48743	0.17669		GO_mf:go_purine_nucleobase_transmembrane_transporter_activity	SET	4	0.20117	0.0029889	0.48913	0.34044			GO_mf:go_purine_nucleobase_transmembrane_transporter_activity	SET	4	-0.20248	-0.0030084	0.46882	0.66709
Curated_gene_sets:collis_prkdc_regulators	SET	19	0.18624	0.0060283	0.20075	0.17678		Curated_gene_sets:collis_prkdc_regulators	SET	19	0.39947	0.01293	0.20143	0.023682			Curated_gene_sets:collis_prkdc_regulators	SET	19	-0.060562	-0.0019603	0.19309	0.6231
GO_mf:go_leucine_binding	SET	6	0.28418	0.0051709	0.30631	0.17678		GO_mf:go_leucine_binding	SET	6	0.50909	0.0092633	0.30735	0.048835			GO_mf:go_leucine_binding	SET	6	0.21933	0.0039909	0.29461	0.2283
GO_mf:go_microtubule_plus_end_binding	SET	17	0.21729	0.0066531	0.23423	0.1768		GO_mf:go_microtubule_plus_end_binding	SET	17	0.21256	0.0065083	0.23504	0.18291			GO_mf:go_microtubule_plus_end_binding	SET	17	-0.32541	-0.0099637	0.22527	0.92569
GO_bp:go_mesenchyme_development	SET	245	0.054177	0.0062576	0.058437	0.17694		GO_bp:go_mesenchyme_development	SET	245	0.12549	0.014495	0.058633	0.016173			GO_bp:go_mesenchyme_development	SET	245	-0.019411	-0.0022421	0.056206	0.63509
Curated_gene_sets:biocarta_eosinophils_pathway	SET	7	0.28294	0.0055607	0.30519	0.17694		Curated_gene_sets:biocarta_eosinophils_pathway	SET	7	0.1403	0.0027573	0.30625	0.32344			Curated_gene_sets:biocarta_eosinophils_pathway	SET	7	0.10205	0.0020056	0.29354	0.36405
Curated_gene_sets:toyota_targets_of_mir34b_and_mir34c	SET	420	0.040076	0.0060309	0.043239	0.17701		Curated_gene_sets:toyota_targets_of_mir34b_and_mir34c	SET	420	0.022183	0.0033383	0.04339	0.30459			Curated_gene_sets:toyota_targets_of_mir34b_and_mir34c	SET	420	-0.042388	-0.0063789	0.041588	0.84595
Curated_gene_sets:kyng_environmental_stress_response_not_by_gamma_in_ws	SET	28	0.1644	0.0064583	0.17741	0.17705		Curated_gene_sets:kyng_environmental_stress_response_not_by_gamma_in_ws	SET	28	-0.16692	-0.0065572	0.17802	0.82577			Curated_gene_sets:kyng_environmental_stress_response_not_by_gamma_in_ws	SET	28	0.42339	0.016632	0.1706	0.0065424
Curated_gene_sets:kegg_fc_epsilon_ri_signaling_pathway	SET	77	0.094136	0.0061242	0.10167	0.17727		Curated_gene_sets:kegg_fc_epsilon_ri_signaling_pathway	SET	77	0.052782	0.0034338	0.10203	0.30247			Curated_gene_sets:kegg_fc_epsilon_ri_signaling_pathway	SET	77	-0.1235	-0.0080345	0.097789	0.89668
Curated_gene_sets:monnier_postradiation_tumor_escape_dn	SET	341	0.043167	0.0058663	0.046625	0.17728		Curated_gene_sets:monnier_postradiation_tumor_escape_dn	SET	341	0.052819	0.0071782	0.046787	0.12947			Curated_gene_sets:monnier_postradiation_tumor_escape_dn	SET	341	-0.019089	-0.0025941	0.044846	0.66482
Curated_gene_sets:reactome_fceri_mediated_mapk_activation	SET	31	0.14021	0.005795	0.15146	0.1773		Curated_gene_sets:reactome_fceri_mediated_mapk_activation	SET	31	0.041927	0.0017329	0.15199	0.39133			Curated_gene_sets:reactome_fceri_mediated_mapk_activation	SET	31	-0.0018548	-7.6663e-05	0.14568	0.50508
GO_bp:go_cell_cell_junction_assembly	SET	115	0.081241	0.0064522	0.087774	0.17734		GO_bp:go_cell_cell_junction_assembly	SET	115	0.13586	0.01079	0.088074	0.061474			GO_bp:go_cell_cell_junction_assembly	SET	115	0.007399	0.00058764	0.084424	0.46508
GO_bp:go_protein_localization_to_endosome	SET	22	0.18529	0.0064531	0.20022	0.17737		GO_bp:go_protein_localization_to_endosome	SET	22	0.44124	0.015367	0.20089	0.014038			GO_bp:go_protein_localization_to_endosome	SET	22	-0.02037	-0.00070942	0.19258	0.54212
GO_cc:go_ribonuclease_mrp_complex	SET	6	0.29957	0.0054509	0.32373	0.17739		GO_cc:go_ribonuclease_mrp_complex	SET	6	0.026758	0.00048689	0.32486	0.46718			GO_cc:go_ribonuclease_mrp_complex	SET	6	-0.077384	-0.0014081	0.31137	0.59813
Curated_gene_sets:reactome_metabolism_of_angiotensinogen_to_angiotensins	SET	17	0.22654	0.0069363	0.24483	0.17742		Curated_gene_sets:reactome_metabolism_of_angiotensinogen_to_angiotensins	SET	17	0.21709	0.0066469	0.24568	0.18846			Curated_gene_sets:reactome_metabolism_of_angiotensinogen_to_angiotensins	SET	17	-0.17207	-0.0052687	0.23548	0.76752
GO_cc:go_pigment_granule	SET	100	0.08013	0.0059369	0.086611	0.17745		GO_cc:go_pigment_granule	SET	100	-0.036411	-0.0026977	0.086913	0.66237			GO_cc:go_pigment_granule	SET	100	-0.044319	-0.0032836	0.083305	0.70264
GO_bp:go_kynurenine_metabolic_process	SET	5	0.40924	0.0067978	0.44248	0.17752		GO_bp:go_kynurenine_metabolic_process	SET	5	-0.30161	-0.00501	0.44402	0.75151			GO_bp:go_kynurenine_metabolic_process	SET	5	-0.12453	-0.0020685	0.42559	0.61508
Curated_gene_sets:caffarel_response_to_thc_24hr_5_up	SET	31	0.13268	0.0054837	0.14346	0.17753		Curated_gene_sets:caffarel_response_to_thc_24hr_5_up	SET	31	0.09787	0.0040451	0.14396	0.2483			Curated_gene_sets:caffarel_response_to_thc_24hr_5_up	SET	31	0.01998	0.00082582	0.13798	0.44243
GO_bp:go_neuron_intrinsic_apoptotic_signaling_pathway_in_response_to_oxidative_stress	SET	7	0.3078	0.0060492	0.33288	0.17758		GO_bp:go_neuron_intrinsic_apoptotic_signaling_pathway_in_response_to_oxidative_stress	SET	7	0.056702	0.0011144	0.33405	0.43261			GO_bp:go_neuron_intrinsic_apoptotic_signaling_pathway_in_response_to_oxidative_stress	SET	7	-0.44864	-0.0088172	0.32016	0.91943
GO_bp:go_vascular_endothelial_growth_factor_receptor_signaling_pathway	SET	88	0.091197	0.0063407	0.098652	0.17764		GO_bp:go_vascular_endothelial_growth_factor_receptor_signaling_pathway	SET	88	0.046098	0.003205	0.098996	0.32074			GO_bp:go_vascular_endothelial_growth_factor_receptor_signaling_pathway	SET	88	-0.018562	-0.0012906	0.094887	0.57755
GO_bp:go_positive_regulation_of_establishment_of_protein_localization_to_telomere	SET	9	0.2124	0.0047331	0.22978	0.17765		GO_bp:go_positive_regulation_of_establishment_of_protein_localization_to_telomere	SET	9	0.11649	0.0025958	0.23058	0.30671			GO_bp:go_positive_regulation_of_establishment_of_protein_localization_to_telomere	SET	9	0.27294	0.0060821	0.221	0.10842
Curated_gene_sets:reactome_sialic_acid_metabolism	SET	32	0.13256	0.0055662	0.1434	0.17765		Curated_gene_sets:reactome_sialic_acid_metabolism	SET	32	-0.09369	-0.0039342	0.1439	0.7425			Curated_gene_sets:reactome_sialic_acid_metabolism	SET	32	0.11317	0.0047523	0.13792	0.20595
GO_bp:go_centriole_elongation	SET	6	0.36141	0.0065761	0.39104	0.17769		GO_bp:go_centriole_elongation	SET	6	0.33128	0.006028	0.3924	0.19927			GO_bp:go_centriole_elongation	SET	6	-0.73479	-0.01337	0.37607	0.97463
GO_bp:go_post_golgi_vesicle_mediated_transport	SET	100	0.077897	0.0057715	0.08437	0.17794		GO_bp:go_post_golgi_vesicle_mediated_transport	SET	100	-0.10574	-0.0078341	0.084661	0.89414			GO_bp:go_post_golgi_vesicle_mediated_transport	SET	100	0.082299	0.0060976	0.081148	0.15525
GO_mf:go_insulin_like_growth_factor_receptor_binding	SET	14	0.21717	0.0060349	0.23523	0.17794		GO_mf:go_insulin_like_growth_factor_receptor_binding	SET	14	-0.43047	-0.011962	0.23602	0.9659			GO_mf:go_insulin_like_growth_factor_receptor_binding	SET	14	-0.54859	-0.015244	0.22621	0.99234
Curated_gene_sets:reactome_lrr_flii_interacting_protein_1_lrrfip1_activates_type_i_ifn_production	SET	5	0.36828	0.0061174	0.39894	0.17797		Curated_gene_sets:reactome_lrr_flii_interacting_protein_1_lrrfip1_activates_type_i_ifn_production	SET	5	0.39816	0.0066138	0.40032	0.15997			Curated_gene_sets:reactome_lrr_flii_interacting_protein_1_lrrfip1_activates_type_i_ifn_production	SET	5	-0.10275	-0.0017067	0.38371	0.60556
GO_bp:go_mesenchyme_morphogenesis	SET	45	0.12968	0.0064554	0.14053	0.17805		GO_bp:go_mesenchyme_morphogenesis	SET	45	0.25304	0.012596	0.14101	0.03637			GO_bp:go_mesenchyme_morphogenesis	SET	45	-0.19352	-0.0096329	0.13516	0.92389
GO_mf:go_camp_binding	SET	21	0.17242	0.0058671	0.18689	0.17812		GO_mf:go_camp_binding	SET	21	0.48843	0.01662	0.18751	0.0045996			GO_mf:go_camp_binding	SET	21	-0.2665	-0.0090684	0.17975	0.93091
GO_bp:go_negative_regulation_of_interleukin_5_production	SET	6	0.33394	0.0060763	0.36205	0.17818		GO_bp:go_negative_regulation_of_interleukin_5_production	SET	6	0.31855	0.0057963	0.3633	0.1903			GO_bp:go_negative_regulation_of_interleukin_5_production	SET	6	-0.52141	-0.0094875	0.34821	0.93285
Curated_gene_sets:gali_tp53_targets_apoptotic_dn	SET	6	0.31062	0.0056519	0.33685	0.17824		Curated_gene_sets:gali_tp53_targets_apoptotic_dn	SET	6	0.9569	0.017412	0.33794	0.0023189			Curated_gene_sets:gali_tp53_targets_apoptotic_dn	SET	6	0.088821	0.0016162	0.32399	0.39199
GO_mf:go_transferase_activity_transferring_alkyl_or_aryl_other_than_methyl_groups	SET	51	0.11082	0.0058717	0.1202	0.17828		GO_mf:go_transferase_activity_transferring_alkyl_or_aryl_other_than_methyl_groups	SET	51	0.10008	0.0053029	0.12062	0.20334			GO_mf:go_transferase_activity_transferring_alkyl_or_aryl_other_than_methyl_groups	SET	51	0.017226	0.00091268	0.11561	0.44078
GO_bp:go_response_to_uv	SET	124	0.070131	0.0057822	0.076074	0.1783		GO_bp:go_response_to_uv	SET	124	0.16772	0.013829	0.076328	0.014004			GO_bp:go_response_to_uv	SET	124	-0.15186	-0.012521	0.073161	0.98103
Curated_gene_sets:howlin_cited1_targets_1_dn	SET	35	0.14882	0.0065348	0.16145	0.17834		Curated_gene_sets:howlin_cited1_targets_1_dn	SET	35	0.11591	0.0050898	0.16201	0.23717			Curated_gene_sets:howlin_cited1_targets_1_dn	SET	35	-0.045125	-0.0019815	0.15529	0.61432
Curated_gene_sets:figueroa_aml_methylation_cluster_2_dn	SET	8	0.291	0.0061138	0.31573	0.17835		Curated_gene_sets:figueroa_aml_methylation_cluster_2_dn	SET	8	-0.4078	-0.0085677	0.31681	0.90098			Curated_gene_sets:figueroa_aml_methylation_cluster_2_dn	SET	8	-0.56102	-0.011787	0.30365	0.96766
Curated_gene_sets:jiang_aging_hypothalamus_up	SET	42	0.11868	0.0057077	0.12878	0.17839		Curated_gene_sets:jiang_aging_hypothalamus_up	SET	42	0.081812	0.0039346	0.12923	0.26335			Curated_gene_sets:jiang_aging_hypothalamus_up	SET	42	-0.042789	-0.0020579	0.12387	0.63512
Curated_gene_sets:reactome_prostanoid_ligand_receptors	SET	8	0.28552	0.0059986	0.30984	0.1784		Curated_gene_sets:reactome_prostanoid_ligand_receptors	SET	8	0.69876	0.014681	0.31088	0.012304			Curated_gene_sets:reactome_prostanoid_ligand_receptors	SET	8	0.4883	0.010259	0.29799	0.050654
Curated_gene_sets:pid_tnf_pathway	SET	44	0.11147	0.0054871	0.121	0.17845		Curated_gene_sets:pid_tnf_pathway	SET	44	-0.049658	-0.0024443	0.12142	0.65872			Curated_gene_sets:pid_tnf_pathway	SET	44	0.023714	0.0011673	0.11638	0.41927
GO_bp:go_cardiac_chamber_morphogenesis	SET	118	0.081876	0.0065864	0.088879	0.17848		GO_bp:go_cardiac_chamber_morphogenesis	SET	118	0.13765	0.011073	0.089183	0.061376			GO_bp:go_cardiac_chamber_morphogenesis	SET	118	-0.026727	-0.00215	0.085487	0.62272
Curated_gene_sets:reactome_activation_of_caspases_through_apoptosome_mediated_cleavage	SET	5	0.33344	0.0055387	0.36215	0.17861		Curated_gene_sets:reactome_activation_of_caspases_through_apoptosome_mediated_cleavage	SET	5	0.29112	0.0048358	0.36341	0.21155			Curated_gene_sets:reactome_activation_of_caspases_through_apoptosome_mediated_cleavage	SET	5	0.39771	0.0066063	0.34831	0.12678
GO_bp:go_response_to_iron_ion	SET	30	0.13834	0.0056249	0.15031	0.17869		GO_bp:go_response_to_iron_ion	SET	30	-0.058058	-0.0023607	0.15083	0.64985			GO_bp:go_response_to_iron_ion	SET	30	0.22761	0.0092546	0.14456	0.057695
GO_bp:go_protein_localization_to_paranode_region_of_axon	SET	5	0.32732	0.0054371	0.3557	0.17874		GO_bp:go_protein_localization_to_paranode_region_of_axon	SET	5	0.26678	0.0044314	0.35694	0.22741			GO_bp:go_protein_localization_to_paranode_region_of_axon	SET	5	0.40595	0.0067432	0.34211	0.1177
Curated_gene_sets:wang_esophagus_cancer_vs_normal_dn	SET	98	0.079522	0.005833	0.086436	0.17879		Curated_gene_sets:wang_esophagus_cancer_vs_normal_dn	SET	98	0.057301	0.0042031	0.086737	0.25443			Curated_gene_sets:wang_esophagus_cancer_vs_normal_dn	SET	98	0.0093207	0.00068368	0.083137	0.45537
GO_mf:go_very_long_chain_fatty_acid_coa_ligase_activity	SET	8	0.2448	0.0051431	0.26609	0.1788		GO_mf:go_very_long_chain_fatty_acid_coa_ligase_activity	SET	8	-0.12284	-0.0025807	0.26702	0.67725			GO_mf:go_very_long_chain_fatty_acid_coa_ligase_activity	SET	8	0.27304	0.0057365	0.25592	0.14302
GO_mf:go_voltage_gated_sodium_channel_activity_involved_in_cardiac_muscle_cell_action_potential	SET	5	0.38022	0.0063159	0.41331	0.17881		GO_mf:go_voltage_gated_sodium_channel_activity_involved_in_cardiac_muscle_cell_action_potential	SET	5	0.55833	0.0092745	0.41473	0.089118			GO_mf:go_voltage_gated_sodium_channel_activity_involved_in_cardiac_muscle_cell_action_potential	SET	5	-0.033064	-0.00054923	0.39753	0.53314
GO_bp:go_regulation_of_protein_dephosphorylation	SET	123	0.069629	0.0057178	0.075699	0.17884		GO_bp:go_regulation_of_protein_dephosphorylation	SET	123	0.094786	0.0077837	0.07596	0.10605			GO_bp:go_regulation_of_protein_dephosphorylation	SET	123	0.023218	0.0019066	0.072809	0.37491
GO_cc:go_transcription_factor_tftc_complex	SET	12	0.2129	0.0054776	0.23152	0.1789		GO_cc:go_transcription_factor_tftc_complex	SET	12	-0.16664	-0.0042875	0.23232	0.7634			GO_cc:go_transcription_factor_tftc_complex	SET	12	-0.020335	-0.00052319	0.22268	0.53638
Curated_gene_sets:nikolsky_breast_cancer_17q21_q25_amplicon	SET	307	0.075329	0.0097228	0.081921	0.17891		Curated_gene_sets:nikolsky_breast_cancer_17q21_q25_amplicon	SET	307	0.11412	0.014729	0.082202	0.082539			Curated_gene_sets:nikolsky_breast_cancer_17q21_q25_amplicon	SET	307	0.073138	0.00944	0.078792	0.17665
GO_mf:go_histone_deacetylase_binding	SET	98	0.082094	0.0060216	0.089287	0.17894		GO_mf:go_histone_deacetylase_binding	SET	98	0.18064	0.01325	0.089588	0.021891			GO_mf:go_histone_deacetylase_binding	SET	98	-0.027391	-0.0020092	0.085879	0.62512
GO_mf:go_3_5_dna_helicase_activity	SET	14	0.22786	0.0063318	0.24783	0.17895		GO_mf:go_3_5_dna_helicase_activity	SET	14	0.021896	0.00060846	0.24869	0.46492			GO_mf:go_3_5_dna_helicase_activity	SET	14	-0.15742	-0.0043744	0.23837	0.7455
GO_mf:go_transferase_activity_transferring_sulfur_containing_groups	SET	62	0.10483	0.0061223	0.11404	0.179		GO_mf:go_transferase_activity_transferring_sulfur_containing_groups	SET	62	0.014058	0.00082102	0.11444	0.45112			GO_mf:go_transferase_activity_transferring_sulfur_containing_groups	SET	62	0.11688	0.0068261	0.10969	0.14331
Curated_gene_sets:schaeffer_prostate_development_6hr_dn	SET	435	0.039226	0.006005	0.042675	0.17901		Curated_gene_sets:schaeffer_prostate_development_6hr_dn	SET	435	-0.025108	-0.0038437	0.042823	0.72116			Curated_gene_sets:schaeffer_prostate_development_6hr_dn	SET	435	0.030153	0.004616	0.041045	0.23129
Curated_gene_sets:reactome_signaling_by_erythropoietin	SET	24	0.17503	0.0063665	0.19049	0.17909		Curated_gene_sets:reactome_signaling_by_erythropoietin	SET	24	0.14052	0.0051114	0.19115	0.23113			Curated_gene_sets:reactome_signaling_by_erythropoietin	SET	24	-0.10523	-0.0038276	0.18321	0.71713
Curated_gene_sets:reactome_eukaryotic_translation_initiation	SET	107	0.072443	0.005551	0.07886	0.17915		Curated_gene_sets:reactome_eukaryotic_translation_initiation	SET	107	0.051406	0.003939	0.079134	0.25798			Curated_gene_sets:reactome_eukaryotic_translation_initiation	SET	107	-0.077809	-0.0059622	0.075848	0.84751
Curated_gene_sets:gaurnier_psmd4_targets	SET	65	0.10592	0.0063334	0.11533	0.1792		Curated_gene_sets:gaurnier_psmd4_targets	SET	65	0.026915	0.0016093	0.11573	0.40805			Curated_gene_sets:gaurnier_psmd4_targets	SET	65	0.025163	0.0015046	0.11093	0.41027
Curated_gene_sets:liu_il13_memory_model_dn	SET	4	0.35907	0.005335	0.391	0.17923		Curated_gene_sets:liu_il13_memory_model_dn	SET	4	0.3572	0.0053071	0.39235	0.18131			Curated_gene_sets:liu_il13_memory_model_dn	SET	4	0.11499	0.0017085	0.37607	0.37989
Curated_gene_sets:kyng_environmental_stress_response_not_by_4nqo_in_ws	SET	35	0.13777	0.0060497	0.1501	0.17935		Curated_gene_sets:kyng_environmental_stress_response_not_by_4nqo_in_ws	SET	35	-0.093173	-0.0040914	0.15062	0.73191			Curated_gene_sets:kyng_environmental_stress_response_not_by_4nqo_in_ws	SET	35	0.2572	0.011294	0.14435	0.037405
Curated_gene_sets:reactome_signaling_by_pdgf	SET	56	0.11294	0.0062695	0.12305	0.17936		Curated_gene_sets:reactome_signaling_by_pdgf	SET	56	0.073094	0.0040576	0.12348	0.27694			Curated_gene_sets:reactome_signaling_by_pdgf	SET	56	-0.058753	-0.0032615	0.11835	0.6902
Curated_gene_sets:reactome_ikba_variant_leads_to_eda_id	SET	6	0.25461	0.0046328	0.2774	0.17936		Curated_gene_sets:reactome_ikba_variant_leads_to_eda_id	SET	6	0.083159	0.0015132	0.27836	0.38257			Curated_gene_sets:reactome_ikba_variant_leads_to_eda_id	SET	6	-0.28533	-0.0051918	0.2668	0.85756
GO_mf:go_cation_cation_antiporter_activity	SET	23	0.17053	0.0060722	0.18583	0.1794		GO_mf:go_cation_cation_antiporter_activity	SET	23	0.1203	0.0042837	0.18647	0.25943			GO_mf:go_cation_cation_antiporter_activity	SET	23	0.1739	0.0061922	0.17873	0.16529
Curated_gene_sets:reactome_formation_of_tubulin_folding_intermediates_by_cct_tric	SET	23	0.14131	0.0050318	0.15401	0.17943		Curated_gene_sets:reactome_formation_of_tubulin_folding_intermediates_by_cct_tric	SET	23	-0.13386	-0.0047664	0.15454	0.80679			Curated_gene_sets:reactome_formation_of_tubulin_folding_intermediates_by_cct_tric	SET	23	0.087035	0.0030992	0.14813	0.27842
Curated_gene_sets:valk_aml_cluster_1	SET	25	0.19273	0.0071546	0.21027	0.17969		Curated_gene_sets:valk_aml_cluster_1	SET	25	-0.0078614	-0.00029184	0.21101	0.51486			Curated_gene_sets:valk_aml_cluster_1	SET	25	0.18495	0.0068657	0.20224	0.18024
Curated_gene_sets:reactome_post_chaperonin_tubulin_folding_pathway	SET	20	0.15972	0.0053039	0.17425	0.17969		Curated_gene_sets:reactome_post_chaperonin_tubulin_folding_pathway	SET	20	-0.28636	-0.0095094	0.17485	0.94925			Curated_gene_sets:reactome_post_chaperonin_tubulin_folding_pathway	SET	20	0.21816	0.0072446	0.16759	0.096519
Curated_gene_sets:hollern_solid_nodular_breast_tumor_dn	SET	30	0.15861	0.0064493	0.17306	0.17971		Curated_gene_sets:hollern_solid_nodular_breast_tumor_dn	SET	30	0.098388	0.0040005	0.17367	0.28552			Curated_gene_sets:hollern_solid_nodular_breast_tumor_dn	SET	30	-0.044298	-0.0018012	0.16646	0.60493
GO_bp:go_maintenance_of_dna_methylation	SET	5	0.28201	0.0046845	0.3081	0.18001		GO_bp:go_maintenance_of_dna_methylation	SET	5	-0.22232	-0.0036929	0.30917	0.76395			GO_bp:go_maintenance_of_dna_methylation	SET	5	0.16319	0.0027107	0.29634	0.29093
GO_bp:go_cell_cycle_checkpoint	SET	204	0.056371	0.0059481	0.061607	0.1801		GO_bp:go_cell_cycle_checkpoint	SET	204	0.072018	0.0075991	0.06182	0.12203			GO_bp:go_cell_cycle_checkpoint	SET	204	-0.0078229	-0.00082545	0.059256	0.55251
GO_cc:go_aminoacyl_trna_synthetase_multienzyme_complex	SET	12	0.21423	0.0055117	0.2342	0.18018		GO_cc:go_aminoacyl_trna_synthetase_multienzyme_complex	SET	12	0.46826	0.012048	0.23499	0.023158			GO_cc:go_aminoacyl_trna_synthetase_multienzyme_complex	SET	12	0.021614	0.00055609	0.22527	0.46178
GO_bp:go_signal_release_from_synapse	SET	156	0.067483	0.0062351	0.073816	0.18031		GO_bp:go_signal_release_from_synapse	SET	156	0.08483	0.007838	0.074071	0.12606			GO_bp:go_signal_release_from_synapse	SET	156	0.094984	0.0087761	0.070995	0.090475
GO_bp:go_activation_of_protein_kinase_activity	SET	312	0.046967	0.0061104	0.051412	0.18049		GO_bp:go_activation_of_protein_kinase_activity	SET	312	0.080103	0.010421	0.051588	0.060251			GO_bp:go_activation_of_protein_kinase_activity	SET	312	-0.061879	-0.0080503	0.049448	0.8946
GO_bp:go_pre_mirna_processing	SET	15	0.21022	0.0060466	0.23014	0.18051		GO_bp:go_pre_mirna_processing	SET	15	-0.061827	-0.0017783	0.23094	0.60554			GO_bp:go_pre_mirna_processing	SET	15	-0.034344	-0.00098782	0.22135	0.56165
Curated_gene_sets:reactome_signalling_to_p38_via_rit_and_rin	SET	5	0.33094	0.0054972	0.36236	0.18055		Curated_gene_sets:reactome_signalling_to_p38_via_rit_and_rin	SET	5	-0.053109	-0.00088218	0.36363	0.55806			Curated_gene_sets:reactome_signalling_to_p38_via_rit_and_rin	SET	5	-0.81625	-0.013559	0.34848	0.99041
Curated_gene_sets:weston_vegfa_targets	SET	91	0.089675	0.0063397	0.098211	0.1806		Curated_gene_sets:weston_vegfa_targets	SET	91	0.11166	0.0078941	0.09855	0.1286			Curated_gene_sets:weston_vegfa_targets	SET	91	0.1095	0.0077413	0.094458	0.12319
GO_bp:go_positive_regulation_of_cell_proliferation_involved_in_kidney_development	SET	8	0.29427	0.0061825	0.32238	0.18068		GO_bp:go_positive_regulation_of_cell_proliferation_involved_in_kidney_development	SET	8	0.20964	0.0044046	0.3235	0.25848			GO_bp:go_positive_regulation_of_cell_proliferation_involved_in_kidney_development	SET	8	-0.40243	-0.0084548	0.31006	0.90283
GO_bp:go_detection_of_mechanical_stimulus_involved_in_sensory_perception	SET	28	0.17026	0.0066886	0.18657	0.18073		GO_bp:go_detection_of_mechanical_stimulus_involved_in_sensory_perception	SET	28	-0.016625	-0.00065309	0.18722	0.53538			GO_bp:go_detection_of_mechanical_stimulus_involved_in_sensory_perception	SET	28	0.046954	0.0018445	0.17944	0.39679
GO_mf:go_inorganic_anion_transmembrane_transporter_activity	SET	133	0.073053	0.0062363	0.080058	0.18076		GO_mf:go_inorganic_anion_transmembrane_transporter_activity	SET	133	-0.08798	-0.0075106	0.080335	0.86327			GO_mf:go_inorganic_anion_transmembrane_transporter_activity	SET	133	0.014493	0.0012372	0.077002	0.42536
GO_bp:go_positive_regulation_of_telomerase_rna_localization_to_cajal_body	SET	14	0.17902	0.0049748	0.1962	0.18078		GO_bp:go_positive_regulation_of_telomerase_rna_localization_to_cajal_body	SET	14	0.26878	0.0074689	0.19688	0.086106			GO_bp:go_positive_regulation_of_telomerase_rna_localization_to_cajal_body	SET	14	0.26669	0.0074108	0.1887	0.078801
Curated_gene_sets:reactome_interleukin_17_signaling	SET	64	0.096513	0.0057263	0.10586	0.18098		Curated_gene_sets:reactome_interleukin_17_signaling	SET	64	0.054504	0.0032338	0.10623	0.30396			Curated_gene_sets:reactome_interleukin_17_signaling	SET	64	-0.16601	-0.0098498	0.10182	0.94849
GO_cc:go_u12_type_spliceosomal_complex	SET	23	0.15504	0.0055208	0.17017	0.18113		GO_cc:go_u12_type_spliceosomal_complex	SET	23	-0.097927	-0.0034871	0.17077	0.71683			GO_cc:go_u12_type_spliceosomal_complex	SET	23	0.014285	0.00050867	0.16368	0.46523
GO_bp:go_proline_transport	SET	9	0.31581	0.0070373	0.34665	0.18115		GO_bp:go_proline_transport	SET	9	-0.043643	-0.00097252	0.34786	0.54992			GO_bp:go_proline_transport	SET	9	0.43812	0.0097628	0.33341	0.09442
Curated_gene_sets:kegg_ascorbate_and_aldarate_metabolism	SET	24	0.23216	0.0084444	0.2549	0.18122		Curated_gene_sets:kegg_ascorbate_and_aldarate_metabolism	SET	24	0.055716	0.0020266	0.25579	0.41379			Curated_gene_sets:kegg_ascorbate_and_aldarate_metabolism	SET	24	0.093187	0.0033896	0.24517	0.35194
GO_bp:go_adiponectin_activated_signaling_pathway	SET	7	0.3218	0.0063245	0.35359	0.18139		GO_bp:go_adiponectin_activated_signaling_pathway	SET	7	0.025408	0.00049935	0.35483	0.47146			GO_bp:go_adiponectin_activated_signaling_pathway	SET	7	-0.034686	-0.00068169	0.3401	0.54062
Curated_gene_sets:pos_response_to_histamine_up	SET	11	0.25495	0.0062803	0.28021	0.18146		Curated_gene_sets:pos_response_to_histamine_up	SET	11	-0.092636	-0.002282	0.28119	0.62909			Curated_gene_sets:pos_response_to_histamine_up	SET	11	-0.25939	-0.0063898	0.26951	0.83209
GO_bp:go_branching_involved_in_mammary_gland_duct_morphogenesis	SET	24	0.17862	0.0064972	0.19633	0.18147		GO_bp:go_branching_involved_in_mammary_gland_duct_morphogenesis	SET	24	0.38609	0.014043	0.197	0.025014			GO_bp:go_branching_involved_in_mammary_gland_duct_morphogenesis	SET	24	0.16097	0.0058549	0.18884	0.197
GO_bp:go_response_to_toxic_substance	SET	468	0.037823	0.0060002	0.041576	0.18149		GO_bp:go_response_to_toxic_substance	SET	468	0.066141	0.010492	0.041718	0.056444			GO_bp:go_response_to_toxic_substance	SET	468	0.030914	0.0049042	0.039988	0.21974
Curated_gene_sets:wierenga_stat5a_targets_group1	SET	113	0.071968	0.0056662	0.079117	0.18151		Curated_gene_sets:wierenga_stat5a_targets_group1	SET	113	0.1039	0.0081799	0.07939	0.095331			Curated_gene_sets:wierenga_stat5a_targets_group1	SET	113	0.068889	0.0054238	0.076096	0.18266
Curated_gene_sets:katsanou_elavl1_targets_up	SET	157	0.065465	0.0060679	0.072014	0.18167		Curated_gene_sets:katsanou_elavl1_targets_up	SET	157	0.062032	0.0057497	0.072265	0.19534			Curated_gene_sets:katsanou_elavl1_targets_up	SET	157	0.025277	0.0023429	0.069266	0.35759
GO_bp:go_long_chain_fatty_acyl_coa_metabolic_process	SET	4	0.46119	0.0068522	0.50743	0.18171		GO_bp:go_long_chain_fatty_acyl_coa_metabolic_process	SET	4	0.32359	0.0048078	0.5092	0.26256			GO_bp:go_long_chain_fatty_acyl_coa_metabolic_process	SET	4	-0.92819	-0.013791	0.48801	0.97141
GO_bp:go_positive_regulation_of_gliogenesis	SET	63	0.10175	0.0059901	0.11196	0.18172		GO_bp:go_positive_regulation_of_gliogenesis	SET	63	0.24714	0.014549	0.11233	0.01391			GO_bp:go_positive_regulation_of_gliogenesis	SET	63	0.066927	0.0039399	0.10769	0.26714
Curated_gene_sets:fischer_g2_m_cell_cycle	SET	226	0.052289	0.0058037	0.057532	0.18172		Curated_gene_sets:fischer_g2_m_cell_cycle	SET	226	0.02771	0.0030756	0.057732	0.31563			Curated_gene_sets:fischer_g2_m_cell_cycle	SET	226	0.011068	0.0012284	0.055336	0.42074
GO_cc:go_cell_cell_junction	SET	414	0.04113	0.0061462	0.045255	0.18172		GO_cc:go_cell_cell_junction	SET	414	0.0069703	0.0010416	0.045413	0.43901			GO_cc:go_cell_cell_junction	SET	414	0.054428	0.0081333	0.043526	0.10557
Curated_gene_sets:bafna_muc4_targets_up	SET	7	0.32728	0.0064322	0.36017	0.18176		Curated_gene_sets:bafna_muc4_targets_up	SET	7	0.79082	0.015542	0.36137	0.014329			Curated_gene_sets:bafna_muc4_targets_up	SET	7	-0.14933	-0.0029348	0.34642	0.66678
GO_cc:go_female_pronucleus	SET	8	0.34003	0.007144	0.37424	0.18178		GO_cc:go_female_pronucleus	SET	8	0.19599	0.0041177	0.37554	0.30087			GO_cc:go_female_pronucleus	SET	8	0.23483	0.0049336	0.35995	0.25708
GO_bp:go_carbohydrate_phosphorylation	SET	24	0.16195	0.0058905	0.17824	0.18179		GO_bp:go_carbohydrate_phosphorylation	SET	24	0.054933	0.0019981	0.17886	0.37938			GO_bp:go_carbohydrate_phosphorylation	SET	24	0.2793	0.010159	0.17142	0.051637
Curated_gene_sets:galluzzi_permeabilize_mitochondria	SET	39	0.12596	0.0058381	0.13864	0.1818		Curated_gene_sets:galluzzi_permeabilize_mitochondria	SET	39	0.15035	0.0069684	0.13912	0.13992			Curated_gene_sets:galluzzi_permeabilize_mitochondria	SET	39	0.034795	0.0016127	0.13335	0.39707
GO_cc:go_mitochondrial_matrix	SET	440	0.034958	0.0053815	0.038486	0.18186		GO_cc:go_mitochondrial_matrix	SET	440	0.045429	0.0069935	0.038619	0.11974			GO_cc:go_mitochondrial_matrix	SET	440	0.037748	0.0058111	0.037016	0.15392
Curated_gene_sets:boylan_multiple_myeloma_d_cluster_dn	SET	32	0.13761	0.0057785	0.15161	0.18204		Curated_gene_sets:boylan_multiple_myeloma_d_cluster_dn	SET	32	0.25359	0.010649	0.15213	0.047773			Curated_gene_sets:boylan_multiple_myeloma_d_cluster_dn	SET	32	0.0057149	0.00023998	0.14583	0.48437
GO_mf:go_camp_dependent_protein_kinase_regulator_activity	SET	7	0.30092	0.0059141	0.3316	0.18208		GO_mf:go_camp_dependent_protein_kinase_regulator_activity	SET	7	0.46746	0.0091871	0.33273	0.080034			GO_mf:go_camp_dependent_protein_kinase_regulator_activity	SET	7	-0.059231	-0.0011641	0.31894	0.57366
Curated_gene_sets:kegg_glycosaminoglycan_biosynthesis_heparan_sulfate	SET	24	0.16442	0.0059804	0.18127	0.1822		Curated_gene_sets:kegg_glycosaminoglycan_biosynthesis_heparan_sulfate	SET	24	-0.033482	-0.0012179	0.1819	0.57302			Curated_gene_sets:kegg_glycosaminoglycan_biosynthesis_heparan_sulfate	SET	24	0.079534	0.002893	0.17435	0.32413
GO_mf:go_lipopeptide_binding	SET	10	0.30005	0.0070477	0.33107	0.18239		GO_mf:go_lipopeptide_binding	SET	10	-0.1358	-0.0031898	0.33222	0.65865			GO_mf:go_lipopeptide_binding	SET	10	-0.30683	-0.0072069	0.31842	0.83237
GO_mf:go_peroxisome_proliferator_activated_receptor_binding	SET	10	0.27048	0.0063531	0.29853	0.18247		GO_mf:go_peroxisome_proliferator_activated_receptor_binding	SET	10	0.13787	0.0032383	0.29957	0.32268			GO_mf:go_peroxisome_proliferator_activated_receptor_binding	SET	10	-0.39738	-0.0093338	0.28712	0.91681
Curated_gene_sets:reactome_trif_ticam1_mediated_tlr4_signaling	SET	90	0.079812	0.0056115	0.088104	0.18251		Curated_gene_sets:reactome_trif_ticam1_mediated_tlr4_signaling	SET	90	-0.031734	-0.0022312	0.088411	0.64018			Curated_gene_sets:reactome_trif_ticam1_mediated_tlr4_signaling	SET	90	-0.23391	-0.016446	0.084721	0.99712
GO_bp:go_diacylglycerol_metabolic_process	SET	12	0.25776	0.0066318	0.28457	0.18253		GO_bp:go_diacylglycerol_metabolic_process	SET	12	0.17285	0.0044472	0.28556	0.2725			GO_bp:go_diacylglycerol_metabolic_process	SET	12	-0.29859	-0.0076822	0.2737	0.86234
Curated_gene_sets:chesler_brain_highest_genetic_variance	SET	35	0.13157	0.0057776	0.14526	0.18254		Curated_gene_sets:chesler_brain_highest_genetic_variance	SET	35	-0.20583	-0.0090384	0.14576	0.92103			Curated_gene_sets:chesler_brain_highest_genetic_variance	SET	35	0.21657	0.0095101	0.13971	0.06056
GO_cc:go_meiotic_cohesin_complex	SET	6	0.2815	0.0051221	0.31085	0.18259		GO_cc:go_meiotic_cohesin_complex	SET	6	-0.0053124	-9.6664e-05	0.31194	0.50679			GO_cc:go_meiotic_cohesin_complex	SET	6	-0.21017	-0.0038242	0.29899	0.75895
Curated_gene_sets:reactome_transport_of_bile_salts_and_organic_acids_metal_ions_and_amine_compounds	SET	84	0.085693	0.0058217	0.094647	0.18263		Curated_gene_sets:reactome_transport_of_bile_salts_and_organic_acids_metal_ions_and_amine_compounds	SET	84	0.094315	0.0064074	0.094975	0.16035			Curated_gene_sets:reactome_transport_of_bile_salts_and_organic_acids_metal_ions_and_amine_compounds	SET	84	0.043467	0.002953	0.091034	0.31651
GO_bp:go_positive_regulation_of_t_cell_mediated_cytotoxicity	SET	25	0.17829	0.0066187	0.19694	0.18265		GO_bp:go_positive_regulation_of_t_cell_mediated_cytotoxicity	SET	25	0.073775	0.0027387	0.19763	0.35446			GO_bp:go_positive_regulation_of_t_cell_mediated_cytotoxicity	SET	25	0.20993	0.0077933	0.18942	0.13387
GO_cc:go_dendrite_cytoplasm	SET	31	0.14189	0.0058646	0.15676	0.18271		GO_cc:go_dendrite_cytoplasm	SET	31	0.071057	0.0029368	0.15731	0.32575			GO_cc:go_dendrite_cytoplasm	SET	31	0.1251	0.0051707	0.15078	0.20335
GO_bp:go_regulation_of_neurotransmitter_receptor_localization_to_postsynaptic_specialization_membrane	SET	6	0.34677	0.0063099	0.38351	0.18295		GO_bp:go_regulation_of_neurotransmitter_receptor_localization_to_postsynaptic_specialization_membrane	SET	6	0.02768	0.00050366	0.38485	0.47133			GO_bp:go_regulation_of_neurotransmitter_receptor_localization_to_postsynaptic_specialization_membrane	SET	6	-0.17981	-0.0032717	0.36887	0.68703
GO_mf:go_cofactor_binding	SET	461	0.036566	0.0057583	0.040475	0.18316		GO_mf:go_cofactor_binding	SET	461	0.04263	0.0067134	0.040615	0.14695			GO_mf:go_cofactor_binding	SET	461	-0.0091981	-0.0014485	0.03893	0.59339
Curated_gene_sets:kyng_environmental_stress_response_not_by_gamma_in_old	SET	29	0.14394	0.0057545	0.15936	0.1832		Curated_gene_sets:kyng_environmental_stress_response_not_by_gamma_in_old	SET	29	-0.21995	-0.0087931	0.15991	0.9155			Curated_gene_sets:kyng_environmental_stress_response_not_by_gamma_in_old	SET	29	0.20366	0.0081418	0.15327	0.091972
GO_bp:go_neuronal_action_potential	SET	32	0.1486	0.0062401	0.16456	0.18326		GO_bp:go_neuronal_action_potential	SET	32	-0.095566	-0.0040129	0.16513	0.71861			GO_bp:go_neuronal_action_potential	SET	32	-0.41155	-0.017281	0.15825	0.99534
Curated_gene_sets:vernell_retinoblastoma_pathway_up	SET	68	0.1004	0.0061394	0.11118	0.18327		Curated_gene_sets:vernell_retinoblastoma_pathway_up	SET	68	0.059489	0.0036378	0.11157	0.29695			Curated_gene_sets:vernell_retinoblastoma_pathway_up	SET	68	-0.068048	-0.0041612	0.10694	0.73772
Curated_gene_sets:biocarta_gpcr_pathway	SET	27	0.16036	0.0061863	0.17761	0.1833		Curated_gene_sets:biocarta_gpcr_pathway	SET	27	0.36921	0.014243	0.17821	0.019149			Curated_gene_sets:biocarta_gpcr_pathway	SET	27	-0.17212	-0.0066399	0.17083	0.84317
GO_bp:go_nuclear_chromosome_segregation	SET	241	0.049721	0.0056965	0.055082	0.18336		GO_bp:go_nuclear_chromosome_segregation	SET	241	0.05987	0.0068593	0.055273	0.13937			GO_bp:go_nuclear_chromosome_segregation	SET	241	0.03974	0.004553	0.052979	0.2266
GO_bp:go_cellular_response_to_heat	SET	123	0.070512	0.0057904	0.078132	0.18341		GO_bp:go_cellular_response_to_heat	SET	123	0.13465	0.011057	0.078398	0.04295			GO_bp:go_cellular_response_to_heat	SET	123	0.12291	0.010093	0.075144	0.050963
Curated_gene_sets:charafe_breast_cancer_luminal_vs_mesenchymal_dn	SET	440	0.040228	0.0061928	0.044584	0.18345		Curated_gene_sets:charafe_breast_cancer_luminal_vs_mesenchymal_dn	SET	440	0.08995	0.013847	0.044734	0.022183			Curated_gene_sets:charafe_breast_cancer_luminal_vs_mesenchymal_dn	SET	440	-0.003174	-0.00048862	0.042882	0.5295
GO_bp:go_regulation_of_killing_of_cells_of_other_organism	SET	14	0.21155	0.0058787	0.23473	0.18374		GO_bp:go_regulation_of_killing_of_cells_of_other_organism	SET	14	0.24666	0.0068542	0.23555	0.14752			GO_bp:go_regulation_of_killing_of_cells_of_other_organism	SET	14	0.35	0.009726	0.22576	0.060541
GO_cc:go_glutamatergic_synapse	SET	324	0.046363	0.0061446	0.051452	0.18378		GO_cc:go_glutamatergic_synapse	SET	324	0.018864	0.0025001	0.051632	0.35743			GO_cc:go_glutamatergic_synapse	SET	324	-0.023332	-0.0030923	0.049488	0.68134
GO_bp:go_regulation_of_small_molecule_metabolic_process	SET	305	0.043661	0.0056173	0.048459	0.1838		GO_bp:go_regulation_of_small_molecule_metabolic_process	SET	305	0.022787	0.0029318	0.048628	0.31968			GO_bp:go_regulation_of_small_molecule_metabolic_process	SET	305	0.013707	0.0017635	0.046609	0.38435
GO_cc:go_chromosome_passenger_complex	SET	5	0.31395	0.0052149	0.34853	0.18386		GO_cc:go_chromosome_passenger_complex	SET	5	0.05426	0.0009013	0.34974	0.43836			GO_cc:go_chromosome_passenger_complex	SET	5	-0.25822	-0.0042892	0.33522	0.77943
Curated_gene_sets:burton_adipogenesis_peak_at_24hr	SET	42	0.11381	0.0054734	0.12639	0.18396		Curated_gene_sets:burton_adipogenesis_peak_at_24hr	SET	42	0.11085	0.0053314	0.12683	0.19106			Curated_gene_sets:burton_adipogenesis_peak_at_24hr	SET	42	-0.01394	-0.0006704	0.12157	0.54564
Curated_gene_sets:hummerich_skin_cancer_progression_dn	SET	93	0.079768	0.0057006	0.088603	0.18399		Curated_gene_sets:hummerich_skin_cancer_progression_dn	SET	93	-0.11986	-0.0085655	0.088908	0.91118			Curated_gene_sets:hummerich_skin_cancer_progression_dn	SET	93	-0.051309	-0.0036668	0.085221	0.72643
GO_mf:go_phosphatidylinositol_n_acetylglucosaminyltransferase_activity	SET	3	0.45631	0.0058716	0.50705	0.18408		GO_mf:go_phosphatidylinositol_n_acetylglucosaminyltransferase_activity	SET	3	0.31423	0.0040433	0.50881	0.26843			GO_mf:go_phosphatidylinositol_n_acetylglucosaminyltransferase_activity	SET	3	0.2534	0.0032607	0.48769	0.30167
GO_bp:go_cellular_response_to_thyroid_hormone_stimulus	SET	15	0.22127	0.0063643	0.24588	0.18409		GO_bp:go_cellular_response_to_thyroid_hormone_stimulus	SET	15	-0.07478	-0.0021509	0.24674	0.61908			GO_bp:go_cellular_response_to_thyroid_hormone_stimulus	SET	15	-0.07093	-0.0020402	0.23649	0.61788
GO_bp:go_connective_tissue_replacement	SET	8	0.3176	0.0066727	0.35294	0.1841		GO_bp:go_connective_tissue_replacement	SET	8	0.64524	0.013556	0.35414	0.034235			GO_bp:go_connective_tissue_replacement	SET	8	-0.73022	-0.015342	0.33942	0.98427
Curated_gene_sets:begum_targets_of_pax3_foxo1_fusion_up	SET	54	0.11876	0.0064745	0.13198	0.1841		Curated_gene_sets:begum_targets_of_pax3_foxo1_fusion_up	SET	54	0.19478	0.010618	0.13243	0.070684			Curated_gene_sets:begum_targets_of_pax3_foxo1_fusion_up	SET	54	0.04143	0.0022586	0.12694	0.37207
GO_bp:go_postsynaptic_cytoskeleton_organization	SET	8	0.23645	0.0049677	0.26295	0.18428		GO_bp:go_postsynaptic_cytoskeleton_organization	SET	8	0.12317	0.0025877	0.26387	0.32033			GO_bp:go_postsynaptic_cytoskeleton_organization	SET	8	-0.12994	-0.00273	0.25291	0.6963
Curated_gene_sets:reactome_synthesis_of_pi	SET	5	0.3969	0.0065928	0.44149	0.18433		Curated_gene_sets:reactome_synthesis_of_pi	SET	5	0.79529	0.013211	0.44299	0.036313			Curated_gene_sets:reactome_synthesis_of_pi	SET	5	0.054476	0.00090489	0.42464	0.44896
Curated_gene_sets:biocarta_melanocyte_pathway	SET	7	0.37306	0.0073319	0.41496	0.18433		Curated_gene_sets:biocarta_melanocyte_pathway	SET	7	-0.10848	-0.0021319	0.41641	0.60276			Curated_gene_sets:biocarta_melanocyte_pathway	SET	7	0.31018	0.006096	0.39912	0.21854
Curated_gene_sets:reactome_recruitment_of_numa_to_mitotic_centrosomes	SET	87	0.082837	0.0057268	0.092145	0.18434		Curated_gene_sets:reactome_recruitment_of_numa_to_mitotic_centrosomes	SET	87	-0.048857	-0.0033776	0.092466	0.70138			Curated_gene_sets:reactome_recruitment_of_numa_to_mitotic_centrosomes	SET	87	0.0054215	0.00037481	0.088628	0.47561
GO_cc:go_mitochondrial_proton_transporting_atp_synthase_complex_coupling_factor_f_o_	SET	9	0.19716	0.0043934	0.21937	0.1844		GO_cc:go_mitochondrial_proton_transporting_atp_synthase_complex_coupling_factor_f_o_	SET	9	0.24084	0.0053668	0.22013	0.13696			GO_cc:go_mitochondrial_proton_transporting_atp_synthase_complex_coupling_factor_f_o_	SET	9	0.31259	0.0069657	0.21098	0.06923
GO_mf:go_rho_gtpase_binding	SET	155	0.064589	0.0059488	0.071875	0.18443		GO_mf:go_rho_gtpase_binding	SET	155	0.071103	0.0065487	0.072124	0.16211			GO_mf:go_rho_gtpase_binding	SET	155	0.0021921	0.00020189	0.069132	0.48735
GO_bp:go_coronary_artery_morphogenesis	SET	8	0.34183	0.0071818	0.38042	0.18445		GO_bp:go_coronary_artery_morphogenesis	SET	8	-0.054555	-0.0011462	0.38175	0.55682			GO_bp:go_coronary_artery_morphogenesis	SET	8	-0.65627	-0.013788	0.36586	0.96356
GO_mf:go_core_promoter_sequence_specific_dna_binding	SET	42	0.12647	0.0060826	0.14076	0.18447		GO_mf:go_core_promoter_sequence_specific_dna_binding	SET	42	0.25923	0.012467	0.14124	0.033237			GO_mf:go_core_promoter_sequence_specific_dna_binding	SET	42	-0.095771	-0.004606	0.13539	0.76033
GO_bp:go_positive_regulation_of_centriole_replication	SET	6	0.42506	0.0077343	0.47322	0.18454		GO_bp:go_positive_regulation_of_centriole_replication	SET	6	0.72792	0.013245	0.47484	0.062651			GO_bp:go_positive_regulation_of_centriole_replication	SET	6	-0.7432	-0.013523	0.45512	0.94875
Curated_gene_sets:fujiwara_park2_hepatocyte_proliferation_dn	SET	6	0.32694	0.0059489	0.36409	0.18461		Curated_gene_sets:fujiwara_park2_hepatocyte_proliferation_dn	SET	6	0.42671	0.0077644	0.36535	0.12142			Curated_gene_sets:fujiwara_park2_hepatocyte_proliferation_dn	SET	6	-0.37307	-0.0067884	0.35018	0.85664
Curated_gene_sets:ivanova_hematopoiesis_late_progenitor	SET	466	0.035291	0.0055868	0.039308	0.18465		Curated_gene_sets:ivanova_hematopoiesis_late_progenitor	SET	466	-0.0094785	-0.0015005	0.039445	0.59495			Curated_gene_sets:ivanova_hematopoiesis_late_progenitor	SET	466	-0.043228	-0.0068434	0.037806	0.87356
Curated_gene_sets:chesler_brain_qtl_cis	SET	68	0.094955	0.0058066	0.1058	0.18473		Curated_gene_sets:chesler_brain_qtl_cis	SET	68	-0.18478	-0.011299	0.10616	0.95912			Curated_gene_sets:chesler_brain_qtl_cis	SET	68	0.067447	0.0041245	0.10176	0.25373
GO_bp:go_rhythmic_behavior	SET	41	0.12986	0.0061708	0.14472	0.18478		GO_bp:go_rhythmic_behavior	SET	41	0.12122	0.0057604	0.14522	0.20194			GO_bp:go_rhythmic_behavior	SET	41	0.01866	0.00088672	0.1392	0.44668
GO_bp:go_homophilic_cell_adhesion_via_plasma_membrane_adhesion_molecules	SET	156	0.07887	0.0072872	0.087911	0.18483		GO_bp:go_homophilic_cell_adhesion_via_plasma_membrane_adhesion_molecules	SET	156	0.022418	0.0020714	0.088218	0.3997			GO_bp:go_homophilic_cell_adhesion_via_plasma_membrane_adhesion_molecules	SET	156	0.0043273	0.00039983	0.084556	0.47959
GO_cc:go_ap_type_membrane_coat_adaptor_complex	SET	44	0.11119	0.0054729	0.12396	0.18488		GO_cc:go_ap_type_membrane_coat_adaptor_complex	SET	44	0.079127	0.0038949	0.12439	0.26236			GO_cc:go_ap_type_membrane_coat_adaptor_complex	SET	44	0.081987	0.0040356	0.11923	0.24584
GO_bp:go_mitochondrial_gene_expression	SET	157	0.05572	0.0051647	0.062125	0.18489		GO_bp:go_mitochondrial_gene_expression	SET	157	0.015573	0.0014434	0.062342	0.40137			GO_bp:go_mitochondrial_gene_expression	SET	157	0.14843	0.013758	0.059743	0.006492
GO_cc:go_podosome	SET	28	0.14759	0.0057979	0.16458	0.18493		GO_cc:go_podosome	SET	28	0.13579	0.0053342	0.16515	0.20549			GO_cc:go_podosome	SET	28	-0.068797	-0.0027026	0.1583	0.66807
GO_bp:go_cardiac_cell_development	SET	78	0.089149	0.0058371	0.099429	0.18497		GO_bp:go_cardiac_cell_development	SET	78	0.0058754	0.00038469	0.099776	0.47652			GO_bp:go_cardiac_cell_development	SET	78	0.12435	0.0081417	0.095629	0.096759
GO_bp:go_very_low_density_lipoprotein_particle_assembly	SET	10	0.22749	0.0053434	0.25374	0.18498		GO_bp:go_very_low_density_lipoprotein_particle_assembly	SET	10	0.17972	0.0042214	0.25462	0.24015			GO_bp:go_very_low_density_lipoprotein_particle_assembly	SET	10	-0.25185	-0.0059155	0.24405	0.84895
GO_bp:go_morphogenesis_of_an_epithelial_sheet	SET	49	0.11902	0.0061817	0.13276	0.185		GO_bp:go_morphogenesis_of_an_epithelial_sheet	SET	49	0.18294	0.0095016	0.13322	0.084845			GO_bp:go_morphogenesis_of_an_epithelial_sheet	SET	49	0.042741	0.0022199	0.1277	0.36892
GO_bp:go_nephron_morphogenesis	SET	69	0.10387	0.0063984	0.1159	0.18506		GO_bp:go_nephron_morphogenesis	SET	69	-0.016765	-0.0010327	0.1163	0.55731			GO_bp:go_nephron_morphogenesis	SET	69	0.13859	0.0085368	0.11147	0.10688
GO_mf:go_complement_component_c3b_binding	SET	4	0.42152	0.0062628	0.47049	0.18516		GO_mf:go_complement_component_c3b_binding	SET	4	0.36742	0.0054589	0.47213	0.21823			GO_mf:go_complement_component_c3b_binding	SET	4	-0.61494	-0.0091366	0.45251	0.91291
Curated_gene_sets:reactome_elastic_fibre_formation	SET	45	0.12506	0.0062254	0.13967	0.18529		Curated_gene_sets:reactome_elastic_fibre_formation	SET	45	0.13519	0.0067293	0.14015	0.16739			Curated_gene_sets:reactome_elastic_fibre_formation	SET	45	-0.102	-0.0050771	0.13434	0.77615
Curated_gene_sets:reactome_extrinsic_pathway_of_fibrin_clot_formation	SET	4	0.38021	0.0056491	0.42478	0.18538		Curated_gene_sets:reactome_extrinsic_pathway_of_fibrin_clot_formation	SET	4	0.48104	0.0071471	0.42625	0.12955			Curated_gene_sets:reactome_extrinsic_pathway_of_fibrin_clot_formation	SET	4	0.29922	0.0044458	0.40856	0.23197
Curated_gene_sets:biocarta_botulin_pathway	SET	5	0.34614	0.0057498	0.38698	0.18554		Curated_gene_sets:biocarta_botulin_pathway	SET	5	0.59954	0.0099589	0.3883	0.061306			Curated_gene_sets:biocarta_botulin_pathway	SET	5	0.2743	0.0045564	0.37221	0.23058
Curated_gene_sets:reactome_nuclear_import_of_rev_protein	SET	34	0.1335	0.0057781	0.14929	0.18561		Curated_gene_sets:reactome_nuclear_import_of_rev_protein	SET	34	0.24184	0.010467	0.1498	0.053234			Curated_gene_sets:reactome_nuclear_import_of_rev_protein	SET	34	0.035267	0.0015264	0.1436	0.403
GO_mf:go_intracellular_calcium_activated_chloride_channel_activity	SET	16	0.23261	0.0069099	0.26013	0.18561		GO_mf:go_intracellular_calcium_activated_chloride_channel_activity	SET	16	-0.093799	-0.0027864	0.26104	0.64033			GO_mf:go_intracellular_calcium_activated_chloride_channel_activity	SET	16	0.08549	0.0025395	0.2502	0.36629
GO_bp:go_negative_regulation_of_anoikis	SET	15	0.18794	0.0054058	0.21017	0.18561		GO_bp:go_negative_regulation_of_anoikis	SET	15	-0.18868	-0.005427	0.2109	0.8145			GO_bp:go_negative_regulation_of_anoikis	SET	15	0.24757	0.007121	0.20214	0.11034
Curated_gene_sets:reactome_smac_xiap_regulated_apoptotic_response	SET	7	0.28775	0.0056552	0.32181	0.18563		Curated_gene_sets:reactome_smac_xiap_regulated_apoptotic_response	SET	7	0.28001	0.0055031	0.32293	0.19295			Curated_gene_sets:reactome_smac_xiap_regulated_apoptotic_response	SET	7	0.41522	0.0081604	0.30951	0.089883
Curated_gene_sets:scibetta_kdm5b_targets_dn	SET	74	0.089493	0.005708	0.10011	0.18568		Curated_gene_sets:scibetta_kdm5b_targets_dn	SET	74	-0.024005	-0.0015311	0.10046	0.59443			Curated_gene_sets:scibetta_kdm5b_targets_dn	SET	74	-0.029653	-0.0018913	0.096288	0.62094
Curated_gene_sets:martin_interact_with_hdac	SET	38	0.12806	0.0058591	0.14333	0.1858		Curated_gene_sets:martin_interact_with_hdac	SET	38	0.27785	0.012712	0.14381	0.026688			Curated_gene_sets:martin_interact_with_hdac	SET	38	-0.12519	-0.0057274	0.13785	0.81808
GO_bp:go_toll_like_receptor_2_signaling_pathway	SET	14	0.22406	0.0062263	0.25101	0.18603		GO_bp:go_toll_like_receptor_2_signaling_pathway	SET	14	-0.0040847	-0.00011351	0.25188	0.50647			GO_bp:go_toll_like_receptor_2_signaling_pathway	SET	14	0.042299	0.0011754	0.24143	0.43046
Curated_gene_sets:riggins_tamoxifen_resistance_up	SET	55	0.10932	0.0060144	0.12249	0.18608		Curated_gene_sets:riggins_tamoxifen_resistance_up	SET	55	-0.050504	-0.0027785	0.12292	0.65941			Curated_gene_sets:riggins_tamoxifen_resistance_up	SET	55	-0.12959	-0.0071297	0.11781	0.86432
GO_bp:go_germinal_center_formation	SET	15	0.20132	0.0057904	0.22568	0.18619		GO_bp:go_germinal_center_formation	SET	15	0.20481	0.005891	0.22646	0.1829			GO_bp:go_germinal_center_formation	SET	15	-0.2522	-0.0072542	0.21706	0.87736
Curated_gene_sets:wiemann_telomere_shortening_and_chronic_liver_damage_up	SET	11	0.25947	0.0063918	0.29087	0.18619		Curated_gene_sets:wiemann_telomere_shortening_and_chronic_liver_damage_up	SET	11	0.025381	0.00062522	0.29189	0.46535			Curated_gene_sets:wiemann_telomere_shortening_and_chronic_liver_damage_up	SET	11	-0.2436	-0.0060008	0.27976	0.80805
GO_mf:go_sequence_specific_mrna_binding	SET	9	0.27126	0.0060447	0.30418	0.18626		GO_mf:go_sequence_specific_mrna_binding	SET	9	-0.055975	-0.0012473	0.30524	0.57275			GO_mf:go_sequence_specific_mrna_binding	SET	9	0.27747	0.006183	0.29256	0.17146
Curated_gene_sets:whiteside_cisplatin_resistance_dn	SET	11	0.22937	0.0056502	0.25728	0.18633		Curated_gene_sets:whiteside_cisplatin_resistance_dn	SET	11	0.41611	0.01025	0.25816	0.053508			Curated_gene_sets:whiteside_cisplatin_resistance_dn	SET	11	-0.048922	-0.0012051	0.24746	0.57836
Curated_gene_sets:kegg_o_glycan_biosynthesis	SET	29	0.16644	0.006654	0.18674	0.18639		Curated_gene_sets:kegg_o_glycan_biosynthesis	SET	29	0.1711	0.0068402	0.18738	0.1806			Curated_gene_sets:kegg_o_glycan_biosynthesis	SET	29	-0.17008	-0.0067996	0.1796	0.82817
GO_bp:go_cytochrome_complex_assembly	SET	33	0.12119	0.0051676	0.13598	0.18641		GO_bp:go_cytochrome_complex_assembly	SET	33	-0.056295	-0.0024005	0.13645	0.66004			GO_bp:go_cytochrome_complex_assembly	SET	33	-0.032185	-0.0013724	0.13079	0.59719
GO_bp:go_rna_export_from_nucleus	SET	126	0.07119	0.0059164	0.079899	0.18647		GO_bp:go_rna_export_from_nucleus	SET	126	0.10961	0.009109	0.080173	0.085805			GO_bp:go_rna_export_from_nucleus	SET	126	0.10826	0.0089975	0.076844	0.079446
GO_bp:go_regulation_of_transposition	SET	22	0.17186	0.0059855	0.19299	0.1866		GO_bp:go_regulation_of_transposition	SET	22	0.077905	0.0027132	0.19367	0.34375			GO_bp:go_regulation_of_transposition	SET	22	0.12912	0.0044969	0.18562	0.24335
Curated_gene_sets:pyeon_hpv_positive_tumors_up	SET	81	0.080481	0.0053695	0.090378	0.18661		Curated_gene_sets:pyeon_hpv_positive_tumors_up	SET	81	0.13058	0.0087121	0.090688	0.074958			Curated_gene_sets:pyeon_hpv_positive_tumors_up	SET	81	-0.077873	-0.0051955	0.086927	0.81483
GO_bp:go_endocrine_pancreas_development	SET	40	0.12805	0.0060103	0.14382	0.18665		GO_bp:go_endocrine_pancreas_development	SET	40	0.19167	0.0089963	0.14432	0.092084			GO_bp:go_endocrine_pancreas_development	SET	40	0.14333	0.0067277	0.13833	0.15007
GO_cc:go_late_endosome_membrane	SET	112	0.073381	0.0057519	0.082464	0.18678		GO_cc:go_late_endosome_membrane	SET	112	-0.11174	-0.0087585	0.082748	0.91154			GO_cc:go_late_endosome_membrane	SET	112	-0.088216	-0.0069148	0.079314	0.86697
GO_bp:go_embryonic_digestive_tract_morphogenesis	SET	18	0.21256	0.0066968	0.23893	0.18684		GO_bp:go_embryonic_digestive_tract_morphogenesis	SET	18	0.46656	0.014699	0.23974	0.02583			GO_bp:go_embryonic_digestive_tract_morphogenesis	SET	18	0.096791	0.0030495	0.22981	0.33682
GO_bp:go_regulation_of_triglyceride_catabolic_process	SET	10	0.28881	0.0067836	0.32465	0.18684		GO_bp:go_regulation_of_triglyceride_catabolic_process	SET	10	0.11214	0.002634	0.32578	0.36534			GO_bp:go_regulation_of_triglyceride_catabolic_process	SET	10	-0.13245	-0.003111	0.31226	0.66428
GO_bp:go_anagen	SET	5	0.33073	0.0054938	0.37185	0.1869		GO_bp:go_anagen	SET	5	0.42002	0.0069769	0.37314	0.13017			GO_bp:go_anagen	SET	5	-0.98641	-0.016385	0.35758	0.99709
Curated_gene_sets:reactome_met_activates_rap1_and_rac1	SET	11	0.24779	0.006104	0.27866	0.18695		Curated_gene_sets:reactome_met_activates_rap1_and_rac1	SET	11	0.39551	0.009743	0.27962	0.07862			Curated_gene_sets:reactome_met_activates_rap1_and_rac1	SET	11	0.059496	0.0014656	0.26802	0.41217
GO_bp:go_protein_o_linked_glycosylation_via_serine	SET	10	0.28586	0.0067143	0.32147	0.18695		GO_bp:go_protein_o_linked_glycosylation_via_serine	SET	10	0.24086	0.0056573	0.32259	0.22765			GO_bp:go_protein_o_linked_glycosylation_via_serine	SET	10	-0.18436	-0.0043304	0.3092	0.7245
GO_bp:go_regulation_of_telomerase_activity	SET	46	0.1134	0.0057068	0.12756	0.18702		GO_bp:go_regulation_of_telomerase_activity	SET	46	0.0047814	0.00024063	0.12801	0.4851			GO_bp:go_regulation_of_telomerase_activity	SET	46	-0.037861	-0.0019054	0.12269	0.62118
Curated_gene_sets:reactome_dopamine_neurotransmitter_release_cycle	SET	20	0.18204	0.0060452	0.20481	0.18705		Curated_gene_sets:reactome_dopamine_neurotransmitter_release_cycle	SET	20	0.21876	0.0072647	0.20552	0.14357			Curated_gene_sets:reactome_dopamine_neurotransmitter_release_cycle	SET	20	0.037126	0.0012329	0.19699	0.42526
GO_mf:go_bhlh_transcription_factor_binding	SET	25	0.14533	0.0053949	0.1635	0.18705		GO_mf:go_bhlh_transcription_factor_binding	SET	25	0.14011	0.0052013	0.16407	0.19656			GO_mf:go_bhlh_transcription_factor_binding	SET	25	0.0076707	0.00028476	0.15726	0.48055
GO_cc:go_swr1_complex	SET	11	0.26966	0.0066429	0.30342	0.18708		GO_cc:go_swr1_complex	SET	11	0.16081	0.0039613	0.30448	0.29871			GO_cc:go_swr1_complex	SET	11	-0.33787	-0.0083231	0.29183	0.87651
GO_mf:go_r_smad_binding	SET	22	0.16577	0.0057732	0.18655	0.18711		GO_mf:go_r_smad_binding	SET	22	0.28812	0.010034	0.18719	0.061887			GO_mf:go_r_smad_binding	SET	22	-0.07156	-0.0024922	0.17943	0.65499
GO_mf:go_complement_binding	SET	19	0.19245	0.0062291	0.21658	0.18712		GO_mf:go_complement_binding	SET	19	0.041994	0.0013593	0.21733	0.42339			GO_mf:go_complement_binding	SET	19	-0.0086885	-0.00028123	0.20831	0.51663
GO_bp:go_sterol_metabolic_process	SET	90	0.079332	0.0055777	0.089289	0.18715		GO_bp:go_sterol_metabolic_process	SET	90	0.031576	0.00222	0.0896	0.36227			GO_bp:go_sterol_metabolic_process	SET	90	-0.098238	-0.0069069	0.085877	0.87366
GO_cc:go_intrinsic_component_of_presynaptic_active_zone_membrane	SET	18	0.17437	0.0054936	0.19626	0.18715		GO_cc:go_intrinsic_component_of_presynaptic_active_zone_membrane	SET	18	-0.07035	-0.0022164	0.19694	0.63953			GO_cc:go_intrinsic_component_of_presynaptic_active_zone_membrane	SET	18	-0.12511	-0.0039417	0.18876	0.74626
GO_bp:go_elastic_fiber_assembly	SET	7	0.28234	0.0055489	0.31789	0.18723		GO_bp:go_elastic_fiber_assembly	SET	7	0.23014	0.004523	0.31899	0.23532			GO_bp:go_elastic_fiber_assembly	SET	7	-0.085419	-0.0016788	0.30576	0.61002
GO_bp:go_protein_hexamerization	SET	13	0.21329	0.0057117	0.24015	0.18723		GO_bp:go_protein_hexamerization	SET	13	0.080759	0.0021626	0.24099	0.36877			GO_bp:go_protein_hexamerization	SET	13	0.12661	0.0033903	0.23098	0.29181
Curated_gene_sets:wakabayashi_adipogenesis_pparg_rxra_bound_8d	SET	781	0.028187	0.005725	0.031741	0.18727		Curated_gene_sets:wakabayashi_adipogenesis_pparg_rxra_bound_8d	SET	781	0.011156	0.0022659	0.031852	0.36308			Curated_gene_sets:wakabayashi_adipogenesis_pparg_rxra_bound_8d	SET	781	0.036131	0.0073384	0.030528	0.11831
Curated_gene_sets:benporath_es_core_nine	SET	8	0.26633	0.0055956	0.29995	0.18729		Curated_gene_sets:benporath_es_core_nine	SET	8	0.22475	0.0047218	0.30099	0.22763			Curated_gene_sets:benporath_es_core_nine	SET	8	0.30328	0.0063719	0.28849	0.14657
Curated_gene_sets:reactome_gene_silencing_by_rna	SET	112	0.070465	0.0055234	0.079371	0.18733		Curated_gene_sets:reactome_gene_silencing_by_rna	SET	112	0.061679	0.0048347	0.079647	0.21935			Curated_gene_sets:reactome_gene_silencing_by_rna	SET	112	-0.024914	-0.0019529	0.076341	0.62792
GO_mf:go_bh3_domain_binding	SET	4	0.45032	0.0066907	0.50743	0.18742		GO_mf:go_bh3_domain_binding	SET	4	0.5097	0.0075729	0.50918	0.15842			GO_mf:go_bh3_domain_binding	SET	4	-0.33836	-0.0050273	0.48805	0.75593
GO_bp:go_regulation_of_histone_h3_k9_methylation	SET	22	0.1669	0.0058127	0.18808	0.18744		GO_bp:go_regulation_of_histone_h3_k9_methylation	SET	22	-0.079294	-0.0027616	0.18874	0.6628			GO_bp:go_regulation_of_histone_h3_k9_methylation	SET	22	0.21649	0.0075396	0.1809	0.11571
Curated_gene_sets:myllykangas_amplification_hot_spot_22	SET	10	0.24591	0.0057761	0.27716	0.18747		Curated_gene_sets:myllykangas_amplification_hot_spot_22	SET	10	0.65937	0.015487	0.27808	0.0088713			Curated_gene_sets:myllykangas_amplification_hot_spot_22	SET	10	0.079078	0.0018574	0.26658	0.38337
Curated_gene_sets:gargalovic_response_to_oxidized_phospholipids_grey_up	SET	17	0.18845	0.0057701	0.21239	0.18747		Curated_gene_sets:gargalovic_response_to_oxidized_phospholipids_grey_up	SET	17	0.1041	0.0031876	0.21313	0.31262			Curated_gene_sets:gargalovic_response_to_oxidized_phospholipids_grey_up	SET	17	-0.23123	-0.0070799	0.20427	0.87116
GO_bp:go_telomere_maintenance_via_recombination	SET	14	0.21498	0.0059741	0.2423	0.18748		GO_bp:go_telomere_maintenance_via_recombination	SET	14	0.22642	0.0062919	0.24314	0.17588			GO_bp:go_telomere_maintenance_via_recombination	SET	14	0.28671	0.0079673	0.23305	0.1093
Curated_gene_sets:reactome_zbp1_dai_mediated_induction_of_type_i_ifns	SET	20	0.14704	0.0048828	0.16574	0.1875		Curated_gene_sets:reactome_zbp1_dai_mediated_induction_of_type_i_ifns	SET	20	-0.22533	-0.0074828	0.16631	0.91227			Curated_gene_sets:reactome_zbp1_dai_mediated_induction_of_type_i_ifns	SET	20	-0.1155	-0.0038354	0.15941	0.76562
Curated_gene_sets:reactome_diseases_of_metabolism	SET	99	0.079344	0.0058494	0.08944	0.18751		Curated_gene_sets:reactome_diseases_of_metabolism	SET	99	0.11248	0.0082923	0.089748	0.10506			Curated_gene_sets:reactome_diseases_of_metabolism	SET	99	-0.084031	-0.0061949	0.086023	0.83567
Curated_gene_sets:delpuech_foxo3_targets_dn	SET	37	0.11882	0.0053645	0.13401	0.18764		Curated_gene_sets:delpuech_foxo3_targets_dn	SET	37	0.23623	0.010665	0.13447	0.03949			Curated_gene_sets:delpuech_foxo3_targets_dn	SET	37	0.043961	0.0019847	0.1289	0.36653
Curated_gene_sets:takeda_targets_of_nup98_hoxa9_fusion_16d_up	SET	160	0.065088	0.0060898	0.073419	0.18767		Curated_gene_sets:takeda_targets_of_nup98_hoxa9_fusion_16d_up	SET	160	0.089905	0.0084117	0.073672	0.11118			Curated_gene_sets:takeda_targets_of_nup98_hoxa9_fusion_16d_up	SET	160	0.0491	0.0045939	0.070616	0.24344
GO_bp:go_negative_regulation_of_homotypic_cell_cell_adhesion	SET	14	0.20975	0.0058287	0.23672	0.1878		GO_bp:go_negative_regulation_of_homotypic_cell_cell_adhesion	SET	14	0.037365	0.0010383	0.23755	0.43751			GO_bp:go_negative_regulation_of_homotypic_cell_cell_adhesion	SET	14	0.2776	0.007714	0.22768	0.11138
GO_bp:go_dna_integrity_checkpoint	SET	148	0.063216	0.0056905	0.07135	0.18782		GO_bp:go_dna_integrity_checkpoint	SET	148	0.070631	0.0063579	0.071597	0.16195			GO_bp:go_dna_integrity_checkpoint	SET	148	0.049731	0.0044766	0.068626	0.23433
GO_bp:go_observational_learning	SET	8	0.25915	0.0054447	0.29255	0.18786		GO_bp:go_observational_learning	SET	8	0.38582	0.0081058	0.29356	0.094388			GO_bp:go_observational_learning	SET	8	-0.087104	-0.00183	0.28139	0.62155
GO_mf:go_calcitonin_family_receptor_activity	SET	5	0.34736	0.0057701	0.39222	0.18791		GO_mf:go_calcitonin_family_receptor_activity	SET	5	0.25015	0.0041552	0.39358	0.26253			GO_mf:go_calcitonin_family_receptor_activity	SET	5	-0.52716	-0.0087566	0.37722	0.91886
GO_bp:go_macrophage_migration	SET	44	0.11114	0.0054706	0.12552	0.18796		GO_bp:go_macrophage_migration	SET	44	0.1269	0.0062463	0.12595	0.15685			GO_bp:go_macrophage_migration	SET	44	-0.20818	-0.010247	0.12071	0.95768
Curated_gene_sets:dang_regulated_by_myc_dn	SET	233	0.050138	0.0056494	0.056651	0.18807		Curated_gene_sets:dang_regulated_by_myc_dn	SET	233	-0.012892	-0.0014526	0.056848	0.5897			Curated_gene_sets:dang_regulated_by_myc_dn	SET	233	0.075932	0.0085558	0.054485	0.081726
GO_mf:go_molybdopterin_cofactor_binding	SET	6	0.29191	0.0053116	0.32986	0.1881		GO_mf:go_molybdopterin_cofactor_binding	SET	6	0.042099	0.00076603	0.33102	0.4494			GO_mf:go_molybdopterin_cofactor_binding	SET	6	-0.029938	-0.00054474	0.31727	0.53759
GO_bp:go_modulation_by_symbiont_of_host_cellular_process	SET	27	0.15519	0.0059866	0.17537	0.18811		GO_bp:go_modulation_by_symbiont_of_host_cellular_process	SET	27	0.26668	0.010288	0.17597	0.064831			GO_bp:go_modulation_by_symbiont_of_host_cellular_process	SET	27	0.2349	0.0090617	0.16866	0.081863
GO_bp:go_amino_acid_betaine_transport	SET	5	0.39967	0.0066389	0.45185	0.18822		GO_bp:go_amino_acid_betaine_transport	SET	5	0.3712	0.006166	0.45342	0.2065			GO_bp:go_amino_acid_betaine_transport	SET	5	0.50922	0.0084586	0.43459	0.12066
Curated_gene_sets:purbey_targets_of_ctbp1_not_satb1_up	SET	266	0.046727	0.0056203	0.05284	0.18827		Curated_gene_sets:purbey_targets_of_ctbp1_not_satb1_up	SET	266	0.039689	0.0047738	0.053023	0.22708			Curated_gene_sets:purbey_targets_of_ctbp1_not_satb1_up	SET	266	-0.0061216	-0.00073632	0.050823	0.54794
Curated_gene_sets:myllykangas_amplification_hot_spot_29	SET	8	0.32253	0.0067763	0.36487	0.18836		Curated_gene_sets:myllykangas_amplification_hot_spot_29	SET	8	0.24085	0.0050601	0.36614	0.25533			Curated_gene_sets:myllykangas_amplification_hot_spot_29	SET	8	-0.59423	-0.012484	0.35091	0.9548
Curated_gene_sets:hoshida_liver_cancer_survival_dn	SET	101	0.072143	0.0053717	0.081627	0.18841		Curated_gene_sets:hoshida_liver_cancer_survival_dn	SET	101	-0.12944	-0.0096377	0.081906	0.94297			Curated_gene_sets:hoshida_liver_cancer_survival_dn	SET	101	0.024783	0.0018453	0.078512	0.37613
GO_bp:go_cellular_response_to_iron_ion	SET	10	0.21573	0.0050671	0.24411	0.18842		GO_bp:go_cellular_response_to_iron_ion	SET	10	0.034225	0.00080389	0.24496	0.44444			GO_bp:go_cellular_response_to_iron_ion	SET	10	0.19355	0.0045461	0.23479	0.20488
GO_bp:go_positive_regulation_of_t_cell_apoptotic_process	SET	12	0.22284	0.0057334	0.25222	0.18848		GO_bp:go_positive_regulation_of_t_cell_apoptotic_process	SET	12	0.33272	0.0085603	0.25309	0.094328			GO_bp:go_positive_regulation_of_t_cell_apoptotic_process	SET	12	0.17829	0.0045872	0.24259	0.23119
Curated_gene_sets:piepoli_lgi1_targets_dn	SET	12	0.21799	0.0056085	0.24674	0.1885		Curated_gene_sets:piepoli_lgi1_targets_dn	SET	12	0.30167	0.0077616	0.24759	0.11154			Curated_gene_sets:piepoli_lgi1_targets_dn	SET	12	0.15429	0.0039696	0.23732	0.25781
Curated_gene_sets:park_tretinoin_response_and_rara_plzf_fusion	SET	21	0.16901	0.0057508	0.19141	0.18864		Curated_gene_sets:park_tretinoin_response_and_rara_plzf_fusion	SET	21	-0.33563	-0.01142	0.19206	0.95972			Curated_gene_sets:park_tretinoin_response_and_rara_plzf_fusion	SET	21	-0.10032	-0.0034136	0.1841	0.70709
GO_bp:go_gland_development	SET	401	0.040849	0.0060098	0.046268	0.18866		GO_bp:go_gland_development	SET	401	0.096432	0.014187	0.046424	0.018899			GO_bp:go_gland_development	SET	401	0.046191	0.0067958	0.044501	0.14965
GO_bp:go_tube_lumen_cavitation	SET	4	0.42951	0.0063816	0.48658	0.1887		GO_bp:go_tube_lumen_cavitation	SET	4	0.19082	0.0028351	0.48828	0.34798			GO_bp:go_tube_lumen_cavitation	SET	4	-0.45926	-0.0068235	0.468	0.83678
GO_bp:go_response_to_alcohol	SET	212	0.055256	0.0059424	0.062603	0.18872		GO_bp:go_response_to_alcohol	SET	212	0.096942	0.010425	0.062817	0.061396			GO_bp:go_response_to_alcohol	SET	212	0.037323	0.0040138	0.060213	0.26768
GO_mf:go_glycine_binding	SET	11	0.24834	0.0061177	0.28139	0.18875		GO_mf:go_glycine_binding	SET	11	0.0052427	0.00012915	0.28238	0.49259			GO_mf:go_glycine_binding	SET	11	0.56683	0.013963	0.27062	0.018113
Curated_gene_sets:biocarta_ndkdynamin_pathway	SET	17	0.19654	0.0060177	0.22279	0.18885		Curated_gene_sets:biocarta_ndkdynamin_pathway	SET	17	0.14538	0.0044512	0.22357	0.25777			Curated_gene_sets:biocarta_ndkdynamin_pathway	SET	17	-0.24156	-0.0073963	0.21428	0.87019
GO_bp:go_camera_type_eye_development	SET	287	0.048432	0.0060475	0.054972	0.18916		GO_bp:go_camera_type_eye_development	SET	287	0.11365	0.014191	0.055157	0.019685			GO_bp:go_camera_type_eye_development	SET	287	-0.051024	-0.0063711	0.052873	0.83273
GO_bp:go_cellular_magnesium_ion_homeostasis	SET	4	0.37889	0.0056294	0.43028	0.18928		GO_bp:go_cellular_magnesium_ion_homeostasis	SET	4	0.17042	0.0025321	0.43178	0.34653			GO_bp:go_cellular_magnesium_ion_homeostasis	SET	4	-0.312	-0.0046356	0.41385	0.77454
Curated_gene_sets:reactome_runx3_regulates_p14_arf	SET	9	0.28782	0.0064136	0.3269	0.18931		Curated_gene_sets:reactome_runx3_regulates_p14_arf	SET	9	0.22808	0.0050823	0.32803	0.24344			Curated_gene_sets:reactome_runx3_regulates_p14_arf	SET	9	0.27652	0.0061619	0.31441	0.18957
Curated_gene_sets:aguirre_pancreatic_cancer_copy_number_up	SET	276	0.049	0.0060018	0.055652	0.18931		Curated_gene_sets:aguirre_pancreatic_cancer_copy_number_up	SET	276	0.0067796	0.00083041	0.055846	0.45169			Curated_gene_sets:aguirre_pancreatic_cancer_copy_number_up	SET	276	-0.11345	-0.013896	0.053521	0.98298
Curated_gene_sets:reichert_g1s_regulators_as_pi3k_targets	SET	8	0.28521	0.0059921	0.32399	0.18936		Curated_gene_sets:reichert_g1s_regulators_as_pi3k_targets	SET	8	0.31187	0.0065522	0.32512	0.16872			Curated_gene_sets:reichert_g1s_regulators_as_pi3k_targets	SET	8	-0.071707	-0.0015065	0.31163	0.59099
GO_bp:go_positive_regulation_of_dendritic_spine_morphogenesis	SET	16	0.22156	0.0065817	0.25191	0.18957		GO_bp:go_positive_regulation_of_dendritic_spine_morphogenesis	SET	16	0.026333	0.00078223	0.25279	0.45852			GO_bp:go_positive_regulation_of_dendritic_spine_morphogenesis	SET	16	0.18359	0.0054536	0.24229	0.22432
Curated_gene_sets:farmer_breast_cancer_basal_vs_lulminal	SET	296	0.044138	0.0055957	0.050209	0.18968		Curated_gene_sets:farmer_breast_cancer_basal_vs_lulminal	SET	296	0.048124	0.006101	0.050383	0.16975			Curated_gene_sets:farmer_breast_cancer_basal_vs_lulminal	SET	296	0.039278	0.0049795	0.048292	0.20802
Curated_gene_sets:reactome_choline_catabolism	SET	6	0.35142	0.0063944	0.39997	0.18981		Curated_gene_sets:reactome_choline_catabolism	SET	6	0.14264	0.0025954	0.40136	0.36115			Curated_gene_sets:reactome_choline_catabolism	SET	6	0.37848	0.0068868	0.38469	0.1626
GO_bp:go_choline_catabolic_process	SET	6	0.35142	0.0063944	0.39997	0.18981		GO_bp:go_choline_catabolic_process	SET	6	0.14264	0.0025954	0.40136	0.36115			GO_bp:go_choline_catabolic_process	SET	6	0.37848	0.0068868	0.38469	0.1626
Curated_gene_sets:mikkelsen_mef_lcp_with_h3k4me3	SET	120	0.071099	0.0057674	0.080991	0.19002		Curated_gene_sets:mikkelsen_mef_lcp_with_h3k4me3	SET	120	0.057722	0.0046823	0.081273	0.23879			Curated_gene_sets:mikkelsen_mef_lcp_with_h3k4me3	SET	120	-0.052977	-0.0042974	0.077899	0.75176
GO_mf:go_delta_catenin_binding	SET	7	0.33077	0.0065007	0.37689	0.19008		GO_mf:go_delta_catenin_binding	SET	7	0.68754	0.013512	0.37817	0.034534			GO_mf:go_delta_catenin_binding	SET	7	0.059861	0.0011765	0.36251	0.43442
Curated_gene_sets:graham_cml_dividing_vs_normal_quiescent_dn	SET	81	0.089934	0.0060001	0.10248	0.19009		Curated_gene_sets:graham_cml_dividing_vs_normal_quiescent_dn	SET	81	0.11132	0.0074267	0.10283	0.13952			Curated_gene_sets:graham_cml_dividing_vs_normal_quiescent_dn	SET	81	0.22818	0.015223	0.098549	0.010302
GO_bp:go_negative_regulation_of_cellular_protein_localization	SET	103	0.074965	0.0056365	0.085431	0.19011		GO_bp:go_negative_regulation_of_cellular_protein_localization	SET	103	0.19698	0.014811	0.085715	0.010784			GO_bp:go_negative_regulation_of_cellular_protein_localization	SET	103	0.092454	0.0069514	0.082167	0.13026
GO_mf:go_phosphatidylinositol_phosphate_4_phosphatase_activity	SET	7	0.2378	0.0046736	0.27123	0.19032		GO_mf:go_phosphatidylinositol_phosphate_4_phosphatase_activity	SET	7	0.16811	0.0033038	0.27218	0.26841			GO_mf:go_phosphatidylinositol_phosphate_4_phosphatase_activity	SET	7	-0.44821	-0.0088087	0.26085	0.95711
Curated_gene_sets:biocarta_raccycd_pathway	SET	23	0.14879	0.0052982	0.16983	0.19049		Curated_gene_sets:biocarta_raccycd_pathway	SET	23	0.17567	0.0062555	0.17042	0.15131			Curated_gene_sets:biocarta_raccycd_pathway	SET	23	0.26365	0.0093882	0.16333	0.053253
GO_bp:go_paraxial_mesoderm_formation	SET	5	0.32243	0.0053559	0.36802	0.19049		GO_bp:go_paraxial_mesoderm_formation	SET	5	-0.15605	-0.0025921	0.3693	0.66368			GO_bp:go_paraxial_mesoderm_formation	SET	5	-0.45756	-0.0076006	0.35395	0.90194
Curated_gene_sets:reactome_cell_cycle_checkpoints	SET	277	0.044049	0.005405	0.050276	0.19049		Curated_gene_sets:reactome_cell_cycle_checkpoints	SET	277	-0.032482	-0.0039857	0.050451	0.74015			Curated_gene_sets:reactome_cell_cycle_checkpoints	SET	277	0.0016768	0.00020575	0.048358	0.48617
GO_bp:go_regulation_of_smooth_muscle_contraction	SET	58	0.10401	0.0058758	0.11882	0.19069		GO_bp:go_regulation_of_smooth_muscle_contraction	SET	58	0.073604	0.004158	0.11923	0.26852			GO_bp:go_regulation_of_smooth_muscle_contraction	SET	58	0.12775	0.0072167	0.11428	0.13182
GO_cc:go_intrinsic_component_of_peroxisomal_membrane	SET	15	0.18395	0.005291	0.21014	0.1907		GO_cc:go_intrinsic_component_of_peroxisomal_membrane	SET	15	-0.15247	-0.0043854	0.21088	0.76516			GO_cc:go_intrinsic_component_of_peroxisomal_membrane	SET	15	-0.17848	-0.0051336	0.20212	0.81138
GO_bp:go_negative_regulation_of_leukocyte_degranulation	SET	11	0.24115	0.0059404	0.27566	0.19084		GO_bp:go_negative_regulation_of_leukocyte_degranulation	SET	11	0.23563	0.0058045	0.27661	0.19716			GO_bp:go_negative_regulation_of_leukocyte_degranulation	SET	11	0.020845	0.00051349	0.26514	0.46867
GO_bp:go_humoral_immune_response	SET	213	0.057529	0.0062012	0.06576	0.19084		GO_bp:go_humoral_immune_response	SET	213	-0.016595	-0.0017888	0.06599	0.59927			GO_bp:go_humoral_immune_response	SET	213	-0.011826	-0.0012748	0.06325	0.57416
GO_bp:go_anterior_posterior_axis_specification	SET	45	0.11821	0.0058844	0.1352	0.19097		GO_bp:go_anterior_posterior_axis_specification	SET	45	0.13981	0.0069594	0.13567	0.1514			GO_bp:go_anterior_posterior_axis_specification	SET	45	0.15719	0.0078245	0.13004	0.11338
GO_bp:go_sequestering_of_calcium_ion	SET	120	0.071655	0.0058125	0.081975	0.19104		GO_bp:go_sequestering_of_calcium_ion	SET	120	0.074599	0.0060513	0.08226	0.18224			GO_bp:go_sequestering_of_calcium_ion	SET	120	-0.061382	-0.0049792	0.078845	0.78186
Curated_gene_sets:reactome_runx3_regulates_wnt_signaling	SET	7	0.33949	0.006672	0.3884	0.19105		Curated_gene_sets:reactome_runx3_regulates_wnt_signaling	SET	7	0.080081	0.0015738	0.38976	0.41861			Curated_gene_sets:reactome_runx3_regulates_wnt_signaling	SET	7	0.074524	0.0014646	0.37358	0.42094
Curated_gene_sets:pid_myc_activ_pathway	SET	74	0.090172	0.0057513	0.10319	0.19111		Curated_gene_sets:pid_myc_activ_pathway	SET	74	0.096559	0.0061587	0.10355	0.17555			Curated_gene_sets:pid_myc_activ_pathway	SET	74	-0.017874	-0.00114	0.099253	0.57146
GO_bp:go_mitotic_spindle_assembly	SET	48	0.11372	0.0058456	0.13013	0.19111		GO_bp:go_mitotic_spindle_assembly	SET	48	0.038549	0.0019816	0.13058	0.38392			GO_bp:go_mitotic_spindle_assembly	SET	48	-0.036959	-0.0018999	0.12516	0.61611
Curated_gene_sets:reactome_vldl_clearance	SET	6	0.25366	0.0046156	0.29035	0.19117		Curated_gene_sets:reactome_vldl_clearance	SET	6	0.21515	0.0039148	0.29136	0.23014			Curated_gene_sets:reactome_vldl_clearance	SET	6	-0.53415	-0.0097192	0.27924	0.97211
GO_bp:go_locomotory_exploration_behavior	SET	12	0.24982	0.0064275	0.28598	0.19119		GO_bp:go_locomotory_exploration_behavior	SET	12	0.30893	0.0079482	0.28697	0.14086			GO_bp:go_locomotory_exploration_behavior	SET	12	-0.26273	-0.0067598	0.27506	0.83025
GO_cc:go_sperm_part	SET	179	0.054939	0.005434	0.062894	0.1912		GO_cc:go_sperm_part	SET	179	-0.02969	-0.0029366	0.063113	0.68097			GO_cc:go_sperm_part	SET	179	0.031768	0.0031421	0.060493	0.29974
GO_bp:go_regulation_of_t_cell_differentiation_in_thymus	SET	22	0.16281	0.0056701	0.18642	0.19124		GO_bp:go_regulation_of_t_cell_differentiation_in_thymus	SET	22	0.32038	0.011158	0.18705	0.043383			GO_bp:go_regulation_of_t_cell_differentiation_in_thymus	SET	22	0.13512	0.0047058	0.1793	0.22555
GO_bp:go_oocyte_maturation	SET	24	0.15303	0.0055664	0.17525	0.19127		GO_bp:go_oocyte_maturation	SET	24	-0.23652	-0.0086032	0.17585	0.91068			GO_bp:go_oocyte_maturation	SET	24	-0.15192	-0.0055258	0.16855	0.81628
GO_bp:go_somatic_diversification_of_t_cell_receptor_genes	SET	5	0.38569	0.0064066	0.44173	0.1913		GO_bp:go_somatic_diversification_of_t_cell_receptor_genes	SET	5	0.13485	0.0022399	0.44327	0.38049			GO_bp:go_somatic_diversification_of_t_cell_receptor_genes	SET	5	0.60986	0.01013	0.42484	0.075582
Curated_gene_sets:reactome_gli_proteins_bind_promoters_of_hh_responsive_genes_to_promote_transcription	SET	7	0.33405	0.0065651	0.38285	0.19147		Curated_gene_sets:reactome_gli_proteins_bind_promoters_of_hh_responsive_genes_to_promote_transcription	SET	7	0.29111	0.0057213	0.38418	0.22431			Curated_gene_sets:reactome_gli_proteins_bind_promoters_of_hh_responsive_genes_to_promote_transcription	SET	7	0.16323	0.0032079	0.36824	0.32879
GO_bp:go_organophosphate_metabolic_process	SET	488	0.035069	0.0056777	0.040193	0.19147		GO_bp:go_organophosphate_metabolic_process	SET	488	0.01471	0.0023815	0.040333	0.35767			GO_bp:go_organophosphate_metabolic_process	SET	488	-0.025447	-0.0041199	0.038659	0.74481
Curated_gene_sets:dittmer_pthlh_targets_up	SET	107	0.072949	0.0055898	0.083615	0.19149		Curated_gene_sets:dittmer_pthlh_targets_up	SET	107	-0.0061939	-0.00047461	0.083907	0.52942			Curated_gene_sets:dittmer_pthlh_targets_up	SET	107	0.089781	0.0068795	0.080421	0.13214
Curated_gene_sets:clasper_lymphatic_vessels_during_metastasis_up	SET	19	0.18416	0.0059609	0.21109	0.1915		Curated_gene_sets:clasper_lymphatic_vessels_during_metastasis_up	SET	19	0.45605	0.014761	0.2118	0.015659			Curated_gene_sets:clasper_lymphatic_vessels_during_metastasis_up	SET	19	-0.049999	-0.0016184	0.20304	0.59726
Curated_gene_sets:mullighan_npm1_mutated_signature_1_up	SET	238	0.050844	0.0057893	0.058298	0.19157		Curated_gene_sets:mullighan_npm1_mutated_signature_1_up	SET	238	-0.014505	-0.0016516	0.058502	0.59791			Curated_gene_sets:mullighan_npm1_mutated_signature_1_up	SET	238	0.030062	0.0034229	0.056072	0.29594
GO_bp:go_response_to_leucine	SET	14	0.21602	0.006003	0.24773	0.19161		GO_bp:go_response_to_leucine	SET	14	0.44261	0.012299	0.24857	0.037499			GO_bp:go_response_to_leucine	SET	14	0.39246	0.010906	0.23826	0.049769
Curated_gene_sets:bae_brca1_targets_dn	SET	30	0.14873	0.0060473	0.17059	0.19165		Curated_gene_sets:bae_brca1_targets_dn	SET	30	-0.022728	-0.00092411	0.17118	0.55281			Curated_gene_sets:bae_brca1_targets_dn	SET	30	0.054494	0.0022157	0.16408	0.3699
Curated_gene_sets:kegg_chronic_myeloid_leukemia	SET	70	0.094001	0.0058319	0.10783	0.19169		Curated_gene_sets:kegg_chronic_myeloid_leukemia	SET	70	0.072721	0.0045117	0.10821	0.25078			Curated_gene_sets:kegg_chronic_myeloid_leukemia	SET	70	-0.0020053	-0.00012441	0.10372	0.50771
GO_bp:go_diencephalon_development	SET	68	0.10225	0.0062524	0.11734	0.19178		GO_bp:go_diencephalon_development	SET	68	0.02608	0.0015948	0.11775	0.41236			GO_bp:go_diencephalon_development	SET	68	0.079833	0.0048819	0.11286	0.23967
Curated_gene_sets:reactome_striated_muscle_contraction	SET	33	0.13043	0.0055618	0.1498	0.19196		Curated_gene_sets:reactome_striated_muscle_contraction	SET	33	0.061644	0.0026286	0.15032	0.34088			Curated_gene_sets:reactome_striated_muscle_contraction	SET	33	-0.099294	-0.004234	0.14408	0.75463
GO_mf:go_insulin_like_growth_factor_i_binding	SET	13	0.25254	0.0067627	0.2901	0.19201		GO_mf:go_insulin_like_growth_factor_i_binding	SET	13	0.14811	0.0039663	0.29111	0.30545			GO_mf:go_insulin_like_growth_factor_i_binding	SET	13	0.0062815	0.00016821	0.27903	0.49102
GO_bp:go_positive_regulation_of_transcription_from_rna_polymerase_ii_promoter_in_response_to_oxidative_stress	SET	5	0.33305	0.0055322	0.38266	0.19206		GO_bp:go_positive_regulation_of_transcription_from_rna_polymerase_ii_promoter_in_response_to_oxidative_stress	SET	5	1.0507	0.017453	0.38391	0.0031048			GO_bp:go_positive_regulation_of_transcription_from_rna_polymerase_ii_promoter_in_response_to_oxidative_stress	SET	5	0.49797	0.0082717	0.36803	0.088029
GO_bp:go_epithelial_cell_development	SET	182	0.059306	0.0059144	0.068159	0.19213		GO_bp:go_epithelial_cell_development	SET	182	0.17645	0.017597	0.068383	0.0049391			GO_bp:go_epithelial_cell_development	SET	182	0.084235	0.0084004	0.065554	0.099413
Curated_gene_sets:reactome_interleukin_36_pathway	SET	7	0.44073	0.0086618	0.50655	0.19214		Curated_gene_sets:reactome_interleukin_36_pathway	SET	7	-0.011691	-0.00022977	0.50832	0.50917			Curated_gene_sets:reactome_interleukin_36_pathway	SET	7	0.27416	0.0053881	0.48721	0.28682
GO_bp:go_response_to_muscle_inactivity	SET	10	0.27025	0.0063476	0.31062	0.19215		GO_bp:go_response_to_muscle_inactivity	SET	10	0.25742	0.0060462	0.3117	0.20445			GO_bp:go_response_to_muscle_inactivity	SET	10	-0.02428	-0.0005703	0.29877	0.53238
GO_mf:go_death_receptor_activity	SET	7	0.3392	0.0066663	0.3899	0.19217		GO_mf:go_death_receptor_activity	SET	7	0.53982	0.010609	0.39124	0.08384			GO_mf:go_death_receptor_activity	SET	7	-0.54015	-0.010616	0.37499	0.92512
GO_bp:go_thalamus_development	SET	13	0.22755	0.0060934	0.26174	0.19233		GO_bp:go_thalamus_development	SET	13	0.21418	0.0057353	0.26265	0.20741			GO_bp:go_thalamus_development	SET	13	0.03941	0.0010553	0.25175	0.4378
GO_bp:go_lipid_glycosylation	SET	11	0.22604	0.0055682	0.26002	0.19234		GO_bp:go_lipid_glycosylation	SET	11	0.13253	0.0032648	0.26092	0.30575			GO_bp:go_lipid_glycosylation	SET	11	-0.092839	-0.002287	0.25009	0.64476
Curated_gene_sets:kim_all_disorders_duration_corr_up	SET	9	0.26398	0.0058824	0.30382	0.19247		Curated_gene_sets:kim_all_disorders_duration_corr_up	SET	9	-0.23522	-0.0052414	0.30488	0.77979			Curated_gene_sets:kim_all_disorders_duration_corr_up	SET	9	-0.14273	-0.0031805	0.29223	0.68737
GO_bp:go_neuropeptide_signaling_pathway	SET	84	0.093081	0.0063236	0.10714	0.1925		GO_bp:go_neuropeptide_signaling_pathway	SET	84	0.068724	0.0046688	0.10751	0.26135			GO_bp:go_neuropeptide_signaling_pathway	SET	84	-0.053148	-0.0036107	0.10305	0.69698
Curated_gene_sets:riz_erythroid_differentiation_hbz	SET	34	0.13592	0.005883	0.15653	0.19261		Curated_gene_sets:riz_erythroid_differentiation_hbz	SET	34	-0.0048563	-0.00021019	0.15708	0.51233			Curated_gene_sets:riz_erythroid_differentiation_hbz	SET	34	0.18346	0.0079402	0.15055	0.11151
Curated_gene_sets:reactome_signaling_by_egfrviii_in_cancer	SET	13	0.20822	0.0055759	0.23982	0.19263		Curated_gene_sets:reactome_signaling_by_egfrviii_in_cancer	SET	13	0.25362	0.0067917	0.24065	0.14597			Curated_gene_sets:reactome_signaling_by_egfrviii_in_cancer	SET	13	0.27285	0.0073065	0.23065	0.11842
Curated_gene_sets:smid_breast_cancer_luminal_b_up	SET	148	0.062791	0.0056522	0.07233	0.19267		Curated_gene_sets:smid_breast_cancer_luminal_b_up	SET	148	0.082206	0.0073998	0.07258	0.12869			Curated_gene_sets:smid_breast_cancer_luminal_b_up	SET	148	0.058086	0.0052287	0.069568	0.20188
Curated_gene_sets:gross_hif1a_targets_up	SET	7	0.33689	0.006621	0.3884	0.19287		Curated_gene_sets:gross_hif1a_targets_up	SET	7	0.097282	0.0019119	0.38976	0.40145			Curated_gene_sets:gross_hif1a_targets_up	SET	7	-0.28047	-0.0055121	0.37357	0.7736
GO_bp:go_stress_activated_protein_kinase_signaling_cascade	SET	281	0.047049	0.0058141	0.054254	0.19292		GO_bp:go_stress_activated_protein_kinase_signaling_cascade	SET	281	0.030991	0.0038297	0.054443	0.2846			GO_bp:go_stress_activated_protein_kinase_signaling_cascade	SET	281	-0.091375	-0.011292	0.052178	0.96004
GO_bp:go_regulation_of_vasoconstriction	SET	53	0.11734	0.0063376	0.13532	0.19293		GO_bp:go_regulation_of_vasoconstriction	SET	53	-0.079038	-0.0042688	0.13579	0.71974			GO_bp:go_regulation_of_vasoconstriction	SET	53	0.11705	0.0063217	0.13015	0.18424
Curated_gene_sets:reactome_p38mapk_events	SET	12	0.20784	0.0053474	0.23973	0.19298		Curated_gene_sets:reactome_p38mapk_events	SET	12	0.19649	0.0050554	0.24056	0.20703			Curated_gene_sets:reactome_p38mapk_events	SET	12	-0.19226	-0.0049465	0.23058	0.7978
Curated_gene_sets:hoshida_liver_cancer_late_recurrence_up	SET	56	0.10599	0.0058839	0.12227	0.19301		Curated_gene_sets:hoshida_liver_cancer_late_recurrence_up	SET	56	0.075822	0.0042091	0.12269	0.2683			Curated_gene_sets:hoshida_liver_cancer_late_recurrence_up	SET	56	-0.089364	-0.0049608	0.1176	0.77634
GO_bp:go_positive_regulation_of_mesoderm_development	SET	5	0.32265	0.0053595	0.37229	0.19307		GO_bp:go_positive_regulation_of_mesoderm_development	SET	5	0.12845	0.0021337	0.37359	0.36549			GO_bp:go_positive_regulation_of_mesoderm_development	SET	5	-0.71054	-0.011803	0.35804	0.97639
GO_bp:go_interferon_beta_biosynthetic_process	SET	7	0.25927	0.0050955	0.29915	0.19307		GO_bp:go_interferon_beta_biosynthetic_process	SET	7	-0.60282	-0.011847	0.30016	0.97769			GO_bp:go_interferon_beta_biosynthetic_process	SET	7	0.011956	0.00023498	0.28774	0.48343
GO_mf:go_nucleoside_kinase_activity	SET	8	0.27349	0.005746	0.31567	0.19314		GO_mf:go_nucleoside_kinase_activity	SET	8	-0.11902	-0.0025006	0.31677	0.64644			GO_mf:go_nucleoside_kinase_activity	SET	8	0.01968	0.00041347	0.30362	0.47416
GO_bp:go_negative_regulation_of_voltage_gated_calcium_channel_activity	SET	11	0.23015	0.0056694	0.26572	0.19322		GO_bp:go_negative_regulation_of_voltage_gated_calcium_channel_activity	SET	11	0.22265	0.0054848	0.26664	0.20186			GO_bp:go_negative_regulation_of_voltage_gated_calcium_channel_activity	SET	11	-0.27741	-0.0068338	0.25557	0.86114
GO_mf:go_alkali_metal_ion_binding	SET	16	0.18579	0.005519	0.21464	0.19336		GO_mf:go_alkali_metal_ion_binding	SET	16	0.17083	0.0050746	0.21538	0.21385			GO_mf:go_alkali_metal_ion_binding	SET	16	0.15872	0.004715	0.20644	0.221
GO_bp:go_peptidyl_lysine_oxidation	SET	5	0.31618	0.0052521	0.36529	0.19337		GO_bp:go_peptidyl_lysine_oxidation	SET	5	0.36377	0.0060425	0.36656	0.16051			GO_bp:go_peptidyl_lysine_oxidation	SET	5	-0.16438	-0.0027304	0.35135	0.68005
GO_mf:go_protein_lysine_6_oxidase_activity	SET	5	0.31618	0.0052521	0.36529	0.19337		GO_mf:go_protein_lysine_6_oxidase_activity	SET	5	0.36377	0.0060425	0.36656	0.16051			GO_mf:go_protein_lysine_6_oxidase_activity	SET	5	-0.16438	-0.0027304	0.35135	0.68005
Curated_gene_sets:nakamura_cancer_microenvironment_dn	SET	45	0.10846	0.0053988	0.12532	0.19341		Curated_gene_sets:nakamura_cancer_microenvironment_dn	SET	45	0.17907	0.0089138	0.12575	0.07723			Curated_gene_sets:nakamura_cancer_microenvironment_dn	SET	45	0.18228	0.0090733	0.12053	0.065239
GO_bp:go_regulation_of_defense_response_to_virus_by_virus	SET	28	0.12879	0.0050592	0.14886	0.19349		GO_bp:go_regulation_of_defense_response_to_virus_by_virus	SET	28	0.27621	0.010851	0.14936	0.032218			GO_bp:go_regulation_of_defense_response_to_virus_by_virus	SET	28	0.21396	0.0084053	0.14317	0.067533
GO_bp:go_regulation_of_epithelial_cell_differentiation	SET	125	0.072882	0.0060331	0.084249	0.19351		GO_bp:go_regulation_of_epithelial_cell_differentiation	SET	125	-0.035786	-0.0029623	0.084543	0.66395			GO_bp:go_regulation_of_epithelial_cell_differentiation	SET	125	0.013676	0.0011321	0.081034	0.43299
GO_cc:go_endolysosome	SET	19	0.17556	0.0056824	0.20297	0.19354		GO_cc:go_endolysosome	SET	19	0.16607	0.0053753	0.20367	0.20743			GO_cc:go_endolysosome	SET	19	0.052019	0.0016838	0.19522	0.39494
GO_cc:go_protein_dna_complex	SET	162	0.06147	0.0057868	0.071087	0.1936		GO_cc:go_protein_dna_complex	SET	162	-0.0063423	-0.00059707	0.071335	0.53542			GO_cc:go_protein_dna_complex	SET	162	0.039006	0.0036721	0.068373	0.28418
Curated_gene_sets:browne_hcmv_infection_10hr_dn	SET	54	0.11104	0.0060533	0.12844	0.19366		Curated_gene_sets:browne_hcmv_infection_10hr_dn	SET	54	-0.0068836	-0.00037526	0.12889	0.5213			Curated_gene_sets:browne_hcmv_infection_10hr_dn	SET	54	-0.025482	-0.0013892	0.12354	0.58171
GO_bp:go_regulation_of_protein_polyubiquitination	SET	20	0.15313	0.0050853	0.17716	0.19369		GO_bp:go_regulation_of_protein_polyubiquitination	SET	20	-0.098554	-0.0032728	0.17778	0.71033			GO_bp:go_regulation_of_protein_polyubiquitination	SET	20	-0.18828	-0.0062526	0.17039	0.86542
GO_bp:go_regulation_of_chromatin_binding	SET	21	0.16289	0.0055428	0.18848	0.19374		GO_bp:go_regulation_of_chromatin_binding	SET	21	0.076947	0.0026183	0.18914	0.34207			GO_bp:go_regulation_of_chromatin_binding	SET	21	0.020053	0.00068233	0.18129	0.45596
GO_bp:go_nucleoside_salvage	SET	12	0.21666	0.0055743	0.25069	0.19374		GO_bp:go_nucleoside_salvage	SET	12	-0.047252	-0.0012157	0.25157	0.57449			GO_bp:go_nucleoside_salvage	SET	12	0.10362	0.002666	0.24112	0.3337
GO_cc:go_endoplasmic_reticulum_chaperone_complex	SET	11	0.21207	0.0052241	0.24553	0.19387		GO_cc:go_endoplasmic_reticulum_chaperone_complex	SET	11	0.15015	0.0036989	0.24638	0.27112			GO_cc:go_endoplasmic_reticulum_chaperone_complex	SET	11	-0.016359	-0.000403	0.23616	0.52761
GO_mf:go_microfilament_motor_activity	SET	22	0.1846	0.0064291	0.21393	0.1941		GO_mf:go_microfilament_motor_activity	SET	22	0.072054	0.0025094	0.21468	0.36857			GO_mf:go_microfilament_motor_activity	SET	22	-0.39992	-0.013928	0.20574	0.97403
GO_bp:go_response_to_cadmium_ion	SET	58	0.098066	0.00554	0.11365	0.1941		GO_bp:go_response_to_cadmium_ion	SET	58	0.016072	0.00090796	0.11404	0.44396			GO_bp:go_response_to_cadmium_ion	SET	58	-0.037643	-0.0021265	0.10931	0.63471
GO_mf:go_prostanoid_receptor_activity	SET	10	0.24688	0.0057987	0.28611	0.19411		GO_mf:go_prostanoid_receptor_activity	SET	10	0.72941	0.017132	0.28705	0.005531			GO_mf:go_prostanoid_receptor_activity	SET	10	0.5222	0.012266	0.27516	0.028868
GO_bp:go_germ_cell_proliferation	SET	5	0.28995	0.0048163	0.33604	0.19412		GO_bp:go_germ_cell_proliferation	SET	5	0.23742	0.0039438	0.33721	0.2407			GO_bp:go_germ_cell_proliferation	SET	5	-0.28757	-0.0047768	0.32321	0.81319
Curated_gene_sets:eguchi_cell_cycle_rb1_targets	SET	23	0.14101	0.005021	0.16342	0.19412		Curated_gene_sets:eguchi_cell_cycle_rb1_targets	SET	23	-0.057214	-0.0020373	0.16399	0.63641			Curated_gene_sets:eguchi_cell_cycle_rb1_targets	SET	23	0.056981	0.002029	0.15718	0.35849
Curated_gene_sets:pid_pdgfrb_pathway	SET	126	0.069964	0.0058146	0.081108	0.19418		Curated_gene_sets:pid_pdgfrb_pathway	SET	126	0.13064	0.010857	0.081385	0.054231			Curated_gene_sets:pid_pdgfrb_pathway	SET	126	0.04205	0.0034947	0.078012	0.29494
Curated_gene_sets:jiang_vhl_targets	SET	81	0.081296	0.0054239	0.094257	0.19421		Curated_gene_sets:jiang_vhl_targets	SET	81	0.027897	0.0018612	0.094586	0.38402			Curated_gene_sets:jiang_vhl_targets	SET	81	-0.018749	-0.0012509	0.090659	0.58192
GO_bp:go_l_serine_catabolic_process	SET	5	0.3906	0.0064883	0.4529	0.19423		GO_bp:go_l_serine_catabolic_process	SET	5	0.62111	0.010317	0.45446	0.085869			GO_bp:go_l_serine_catabolic_process	SET	5	0.1913	0.0031776	0.43561	0.33028
GO_bp:go_positive_regulation_of_signal_transduction_by_p53_class_mediator	SET	21	0.16508	0.0056174	0.19142	0.19423		GO_bp:go_positive_regulation_of_signal_transduction_by_p53_class_mediator	SET	21	0.091004	0.0030966	0.19208	0.31783			GO_bp:go_positive_regulation_of_signal_transduction_by_p53_class_mediator	SET	21	0.042206	0.0014362	0.18411	0.40934
Curated_gene_sets:reactome_shc_related_events_triggered_by_igf1r	SET	7	0.26049	0.0051195	0.30207	0.19425		Curated_gene_sets:reactome_shc_related_events_triggered_by_igf1r	SET	7	-0.16089	-0.0031621	0.30312	0.70221			Curated_gene_sets:reactome_shc_related_events_triggered_by_igf1r	SET	7	0.043904	0.00086286	0.29054	0.43994
GO_mf:go_selenium_binding	SET	7	0.278	0.0054635	0.32252	0.19436		GO_mf:go_selenium_binding	SET	7	-0.12054	-0.0023691	0.32364	0.64522			GO_mf:go_selenium_binding	SET	7	-0.17225	-0.0033852	0.3102	0.71064
Curated_gene_sets:biocarta_akap13_pathway	SET	11	0.26926	0.0066329	0.31248	0.19444		Curated_gene_sets:biocarta_akap13_pathway	SET	11	0.34062	0.0083907	0.31356	0.13868			Curated_gene_sets:biocarta_akap13_pathway	SET	11	-0.10594	-0.0026097	0.30055	0.63776
Curated_gene_sets:mikkelsen_pluripotent_state_dn	SET	5	0.3613	0.0060016	0.41994	0.1948		Curated_gene_sets:mikkelsen_pluripotent_state_dn	SET	5	0.72745	0.012084	0.42137	0.042148			Curated_gene_sets:mikkelsen_pluripotent_state_dn	SET	5	0.12507	0.0020775	0.40391	0.37842
Curated_gene_sets:pid_il27_pathway	SET	26	0.15366	0.0058173	0.17868	0.1949		Curated_gene_sets:pid_il27_pathway	SET	26	0.20469	0.0077488	0.17929	0.12681			Curated_gene_sets:pid_il27_pathway	SET	26	0.0068209	0.00025822	0.17186	0.48417
Curated_gene_sets:reactome_interleukin_35_signalling	SET	12	0.22542	0.0057998	0.26228	0.19504		Curated_gene_sets:reactome_interleukin_35_signalling	SET	12	0.2968	0.0076362	0.26318	0.12973			Curated_gene_sets:reactome_interleukin_35_signalling	SET	12	-0.1024	-0.0026346	0.25227	0.65759
GO_bp:go_positive_regulation_of_steroid_biosynthetic_process	SET	18	0.17358	0.0054688	0.20196	0.19505		GO_bp:go_positive_regulation_of_steroid_biosynthetic_process	SET	18	0.14252	0.0044903	0.20267	0.24096			GO_bp:go_positive_regulation_of_steroid_biosynthetic_process	SET	18	-0.006387	-0.00020123	0.19426	0.51311
Curated_gene_sets:biocarta_stat3_pathway	SET	8	0.27735	0.005827	0.32293	0.19521		Curated_gene_sets:biocarta_stat3_pathway	SET	8	0.28423	0.0059715	0.32405	0.19022			Curated_gene_sets:biocarta_stat3_pathway	SET	8	0.11259	0.0023655	0.3106	0.35849
GO_cc:go_u2af	SET	4	0.34812	0.0051723	0.40537	0.19524		GO_cc:go_u2af	SET	4	0.080736	0.0011995	0.40678	0.42134			GO_cc:go_u2af	SET	4	0.68324	0.010151	0.38986	0.03985
Curated_gene_sets:reactome_g1_phase	SET	41	0.11477	0.0054536	0.13367	0.19529		Curated_gene_sets:reactome_g1_phase	SET	41	-0.092521	-0.0043965	0.13413	0.75483			Curated_gene_sets:reactome_g1_phase	SET	41	0.018711	0.00088915	0.12857	0.44214
Curated_gene_sets:reactome_extracellular_matrix_organization	SET	278	0.048416	0.0059514	0.056426	0.19544		Curated_gene_sets:reactome_extracellular_matrix_organization	SET	278	0.0061255	0.00075296	0.056623	0.45693			Curated_gene_sets:reactome_extracellular_matrix_organization	SET	278	-0.0388	-0.0047694	0.054271	0.76267
GO_bp:go_regulation_of_respiratory_gaseous_exchange_by_neurological_system_process	SET	11	0.24567	0.0060517	0.28633	0.19546		GO_bp:go_regulation_of_respiratory_gaseous_exchange_by_neurological_system_process	SET	11	0.2439	0.0060082	0.28732	0.19798			GO_bp:go_regulation_of_respiratory_gaseous_exchange_by_neurological_system_process	SET	11	-0.045522	-0.0011214	0.2754	0.56564
Curated_gene_sets:shedden_lung_cancer_good_survival_a5	SET	63	0.096745	0.0056952	0.11278	0.1955		Curated_gene_sets:shedden_lung_cancer_good_survival_a5	SET	63	0.023193	0.0013653	0.11317	0.41881			Curated_gene_sets:shedden_lung_cancer_good_survival_a5	SET	63	-0.0020327	-0.00011966	0.10847	0.50748
GO_bp:go_cerebral_cortex_regionalization	SET	7	0.34068	0.0066955	0.39732	0.1956		GO_bp:go_cerebral_cortex_regionalization	SET	7	-0.15275	-0.003002	0.3987	0.64918			GO_bp:go_cerebral_cortex_regionalization	SET	7	0.22891	0.0044988	0.38215	0.27459
GO_bp:go_protein_adp_ribosylation	SET	30	0.13428	0.0054599	0.15661	0.19561		GO_bp:go_protein_adp_ribosylation	SET	30	-0.0052547	-0.00021366	0.15716	0.51334			GO_bp:go_protein_adp_ribosylation	SET	30	-0.24831	-0.010096	0.15062	0.95037
Curated_gene_sets:kegg_vibrio_cholerae_infection	SET	50	0.10766	0.0056482	0.12559	0.19566		Curated_gene_sets:kegg_vibrio_cholerae_infection	SET	50	0.1188	0.0062325	0.12602	0.17293			Curated_gene_sets:kegg_vibrio_cholerae_infection	SET	50	-0.03704	-0.0019432	0.12079	0.62044
Curated_gene_sets:nikolsky_breast_cancer_1q32_amplicon	SET	13	0.32433	0.008685	0.37837	0.19568		Curated_gene_sets:nikolsky_breast_cancer_1q32_amplicon	SET	13	0.25672	0.0068744	0.37968	0.24948			Curated_gene_sets:nikolsky_breast_cancer_1q32_amplicon	SET	13	-0.085402	-0.0022869	0.36392	0.59277
GO_bp:go_metanephric_distal_tubule_development	SET	6	0.32297	0.0058767	0.37718	0.19593		GO_bp:go_metanephric_distal_tubule_development	SET	6	0.2451	0.0044598	0.37849	0.25864			GO_bp:go_metanephric_distal_tubule_development	SET	6	0.25171	0.0045801	0.36278	0.2439
Curated_gene_sets:valk_aml_with_cebpa	SET	29	0.13411	0.0053616	0.15669	0.19603		Curated_gene_sets:valk_aml_with_cebpa	SET	29	0.06708	0.0026817	0.15724	0.33483			Curated_gene_sets:valk_aml_with_cebpa	SET	29	0.10552	0.0042185	0.15071	0.24191
Curated_gene_sets:pid_cdc42_reg_pathway	SET	25	0.16585	0.0061568	0.19381	0.19607		Curated_gene_sets:pid_cdc42_reg_pathway	SET	25	-0.10987	-0.0040787	0.19448	0.71394			Curated_gene_sets:pid_cdc42_reg_pathway	SET	25	-0.3762	-0.013966	0.18639	0.97822
Curated_gene_sets:kyng_environmental_stress_response_not_by_uv_in_ws	SET	13	0.22267	0.0059627	0.26022	0.19609		Curated_gene_sets:kyng_environmental_stress_response_not_by_uv_in_ws	SET	13	-0.085345	-0.0022854	0.26112	0.6281			Curated_gene_sets:kyng_environmental_stress_response_not_by_uv_in_ws	SET	13	0.47655	0.012761	0.25026	0.028448
Curated_gene_sets:matzuk_central_for_female_fertility	SET	25	0.13732	0.0050978	0.1605	0.19612		Curated_gene_sets:matzuk_central_for_female_fertility	SET	25	-0.21033	-0.0078081	0.16105	0.90421			Curated_gene_sets:matzuk_central_for_female_fertility	SET	25	0.099729	0.0037022	0.15437	0.25914
GO_bp:go_renal_system_vasculature_development	SET	22	0.1714	0.0059694	0.20039	0.19619		GO_bp:go_renal_system_vasculature_development	SET	22	0.13761	0.0047924	0.20109	0.24689			GO_bp:go_renal_system_vasculature_development	SET	22	-0.098973	-0.0034469	0.19274	0.6962
Curated_gene_sets:stoner_esophageal_carcinogenesis_up	SET	34	0.1342	0.0058085	0.157	0.19633		Curated_gene_sets:stoner_esophageal_carcinogenesis_up	SET	34	-0.13844	-0.0059917	0.15754	0.81022			Curated_gene_sets:stoner_esophageal_carcinogenesis_up	SET	34	0.20387	0.0088236	0.151	0.088495
Curated_gene_sets:choi_atl_chronic_vs_acute_dn	SET	18	0.1578	0.0049716	0.18465	0.1964		Curated_gene_sets:choi_atl_chronic_vs_acute_dn	SET	18	0.30664	0.0096608	0.18528	0.048974			Curated_gene_sets:choi_atl_chronic_vs_acute_dn	SET	18	0.12362	0.0038948	0.1776	0.2432
GO_bp:go_alpha_beta_t_cell_lineage_commitment	SET	17	0.22032	0.0067461	0.2579	0.19647		GO_bp:go_alpha_beta_t_cell_lineage_commitment	SET	17	0.43918	0.013447	0.25877	0.044843			GO_bp:go_alpha_beta_t_cell_lineage_commitment	SET	17	0.44658	0.013674	0.24803	0.035897
GO_bp:go_glomerular_basement_membrane_development	SET	10	0.21156	0.0049691	0.24786	0.19669		GO_bp:go_glomerular_basement_membrane_development	SET	10	-0.089153	-0.002094	0.24873	0.63999			GO_bp:go_glomerular_basement_membrane_development	SET	10	-0.026723	-0.00062768	0.2384	0.54462
Curated_gene_sets:zhan_multiple_myeloma_pr_up	SET	41	0.12201	0.0057978	0.14303	0.19684		Curated_gene_sets:zhan_multiple_myeloma_pr_up	SET	41	0.1701	0.0080828	0.14353	0.118			Curated_gene_sets:zhan_multiple_myeloma_pr_up	SET	41	-0.029263	-0.0013906	0.13758	0.58422
GO_mf:go_transporter_activity	SET	1148	0.023107	0.0056294	0.027094	0.19688		GO_mf:go_transporter_activity	SET	1148	-0.012081	-0.0029433	0.027189	0.6716			GO_mf:go_transporter_activity	SET	1148	0.018467	0.004499	0.02606	0.23928
Curated_gene_sets:takada_gastric_cancer_copy_number_up	SET	7	0.33525	0.0065887	0.39312	0.1969		Curated_gene_sets:takada_gastric_cancer_copy_number_up	SET	7	0.20062	0.0039428	0.39449	0.30554			Curated_gene_sets:takada_gastric_cancer_copy_number_up	SET	7	-0.08344	-0.0016399	0.37812	0.58733
GO_mf:go_n_n_dimethylaniline_monooxygenase_activity	SET	5	0.39779	0.0066077	0.46667	0.197		GO_mf:go_n_n_dimethylaniline_monooxygenase_activity	SET	5	0.092671	0.0015394	0.4683	0.42157			GO_mf:go_n_n_dimethylaniline_monooxygenase_activity	SET	5	-0.17895	-0.0029726	0.44886	0.65493
GO_bp:go_cellular_response_to_biotic_stimulus	SET	214	0.053313	0.0057601	0.06255	0.19702		GO_bp:go_cellular_response_to_biotic_stimulus	SET	214	0.10436	0.011275	0.062763	0.048189			GO_bp:go_cellular_response_to_biotic_stimulus	SET	214	0.010986	0.0011869	0.060163	0.42756
Curated_gene_sets:reactome_interactions_of_rev_with_host_cellular_proteins	SET	37	0.1229	0.0055485	0.14423	0.19708		Curated_gene_sets:reactome_interactions_of_rev_with_host_cellular_proteins	SET	37	0.29925	0.01351	0.14471	0.019334			Curated_gene_sets:reactome_interactions_of_rev_with_host_cellular_proteins	SET	37	0.078471	0.0035427	0.13872	0.28581
Curated_gene_sets:krige_response_to_tosedostat_6hr_dn	SET	844	0.024653	0.0051958	0.028937	0.19712		Curated_gene_sets:krige_response_to_tosedostat_6hr_dn	SET	844	-0.0039847	-0.00083979	0.029038	0.55457			Curated_gene_sets:krige_response_to_tosedostat_6hr_dn	SET	844	0.016722	0.0035242	0.027832	0.27399
GO_cc:go_neuron_projection_terminus	SET	121	0.070069	0.0057073	0.082251	0.19714		GO_cc:go_neuron_projection_terminus	SET	121	0.025741	0.0020967	0.082538	0.37757			GO_cc:go_neuron_projection_terminus	SET	121	-0.11907	-0.0096984	0.079106	0.93385
GO_bp:go_negative_regulation_of_actin_filament_bundle_assembly	SET	20	0.16955	0.0056304	0.19909	0.19722		GO_bp:go_negative_regulation_of_actin_filament_bundle_assembly	SET	20	-0.14186	-0.004711	0.19978	0.76117			GO_bp:go_negative_regulation_of_actin_filament_bundle_assembly	SET	20	0.053634	0.0017811	0.19149	0.38971
Curated_gene_sets:sig_cd40pathwaymap	SET	32	0.12207	0.0051259	0.14336	0.19725		Curated_gene_sets:sig_cd40pathwaymap	SET	32	0.038523	0.0016177	0.14386	0.39443			Curated_gene_sets:sig_cd40pathwaymap	SET	32	0.10451	0.0043884	0.13788	0.22424
GO_bp:go_olfactory_bulb_interneuron_differentiation	SET	11	0.2551	0.0062842	0.29959	0.19725		GO_bp:go_olfactory_bulb_interneuron_differentiation	SET	11	-0.32343	-0.0079673	0.30062	0.859			GO_bp:go_olfactory_bulb_interneuron_differentiation	SET	11	-0.44149	-0.010876	0.28813	0.93726
GO_bp:go_fungiform_papilla_morphogenesis	SET	5	0.30867	0.0051273	0.36252	0.19726		GO_bp:go_fungiform_papilla_morphogenesis	SET	5	0.35726	0.0059344	0.36378	0.16304			GO_bp:go_fungiform_papilla_morphogenesis	SET	5	-0.057881	-0.00096146	0.34868	0.56592
GO_bp:go_negative_regulation_of_transforming_growth_factor_beta_production	SET	8	0.27639	0.0058069	0.32481	0.19741		GO_bp:go_negative_regulation_of_transforming_growth_factor_beta_production	SET	8	-0.079823	-0.001677	0.32595	0.59673			GO_bp:go_negative_regulation_of_transforming_growth_factor_beta_production	SET	8	-0.25007	-0.0052538	0.31241	0.78827
GO_bp:go_neurogenesis	SET	1463	0.020892	0.0056923	0.024554	0.19743		GO_bp:go_neurogenesis	SET	1463	0.0064209	0.0017495	0.02464	0.39721			GO_bp:go_neurogenesis	SET	1463	0.034944	0.009521	0.023616	0.069485
GO_bp:go_photoreceptor_cell_development	SET	42	0.11465	0.0055138	0.13475	0.19744		GO_bp:go_photoreceptor_cell_development	SET	42	0.17289	0.008315	0.13521	0.10052			GO_bp:go_photoreceptor_cell_development	SET	42	0.065331	0.003142	0.12961	0.30711
GO_mf:go_protein_carboxyl_o_methyltransferase_activity	SET	7	0.21579	0.004241	0.25367	0.19747		GO_mf:go_protein_carboxyl_o_methyltransferase_activity	SET	7	0.18357	0.0036077	0.25455	0.23541			GO_mf:go_protein_carboxyl_o_methyltransferase_activity	SET	7	-0.046921	-0.00092215	0.24398	0.57625
GO_bp:go_regulation_of_blood_pressure	SET	159	0.062126	0.0057946	0.073028	0.19747		GO_bp:go_regulation_of_blood_pressure	SET	159	0.043075	0.0040177	0.073282	0.27834			GO_bp:go_regulation_of_blood_pressure	SET	159	0.066851	0.0062353	0.070238	0.17061
Curated_gene_sets:borczuk_malignant_mesothelioma_up	SET	277	0.043398	0.0053251	0.051016	0.19748		Curated_gene_sets:borczuk_malignant_mesothelioma_up	SET	277	0.044763	0.0054927	0.051192	0.19095			Curated_gene_sets:borczuk_malignant_mesothelioma_up	SET	277	0.022433	0.0027526	0.049068	0.32378
GO_bp:go_regulation_of_postsynaptic_density_organization	SET	16	0.1873	0.0055638	0.2202	0.19751		GO_bp:go_regulation_of_postsynaptic_density_organization	SET	16	0.29211	0.0086773	0.22096	0.093092			GO_bp:go_regulation_of_postsynaptic_density_organization	SET	16	0.27695	0.008227	0.21179	0.095497
GO_bp:go_divalent_inorganic_cation_homeostasis	SET	465	0.036592	0.0057868	0.043034	0.19758		GO_bp:go_divalent_inorganic_cation_homeostasis	SET	465	0.075687	0.011969	0.04318	0.039826			GO_bp:go_divalent_inorganic_cation_homeostasis	SET	465	-0.036018	-0.005696	0.041391	0.8079
Curated_gene_sets:reactome_infectious_disease	SET	358	0.037383	0.0052029	0.04401	0.19783		Curated_gene_sets:reactome_infectious_disease	SET	358	0.042843	0.0059628	0.044162	0.166			Curated_gene_sets:reactome_infectious_disease	SET	358	0.01808	0.0025164	0.04233	0.33465
Curated_gene_sets:reactome_synthesis_of_pips_at_the_early_endosome_membrane	SET	16	0.17783	0.0052825	0.2094	0.19788		Curated_gene_sets:reactome_synthesis_of_pips_at_the_early_endosome_membrane	SET	16	0.17591	0.0052255	0.21012	0.20125			Curated_gene_sets:reactome_synthesis_of_pips_at_the_early_endosome_membrane	SET	16	0.039395	0.0011703	0.2014	0.42246
GO_mf:go_3_hydroxyacyl_coa_dehydratase_activity	SET	4	0.46955	0.0069764	0.55302	0.19793		GO_mf:go_3_hydroxyacyl_coa_dehydratase_activity	SET	4	0.49294	0.0073239	0.55494	0.1872			GO_mf:go_3_hydroxyacyl_coa_dehydratase_activity	SET	4	1.2761	0.01896	0.53181	0.0082123
GO_bp:go_mammalian_oogenesis_stage	SET	6	0.29021	0.0052806	0.34182	0.19794		GO_bp:go_mammalian_oogenesis_stage	SET	6	0.56307	0.010246	0.34298	0.050336			GO_bp:go_mammalian_oogenesis_stage	SET	6	-0.19095	-0.0034744	0.32877	0.71931
GO_bp:go_skeletal_muscle_satellite_cell_activation	SET	6	0.33891	0.0061667	0.39922	0.19797		GO_bp:go_skeletal_muscle_satellite_cell_activation	SET	6	0.42318	0.0077001	0.4006	0.14541			GO_bp:go_skeletal_muscle_satellite_cell_activation	SET	6	0.17724	0.0032251	0.38398	0.32219
GO_bp:go_ribosomal_small_subunit_assembly	SET	14	0.18188	0.0050541	0.2145	0.19825		GO_bp:go_ribosomal_small_subunit_assembly	SET	14	0.29413	0.0081734	0.21524	0.085899			GO_bp:go_ribosomal_small_subunit_assembly	SET	14	0.18541	0.0051523	0.20631	0.18441
GO_bp:go_kidney_morphogenesis	SET	83	0.0894	0.0060374	0.10546	0.1983		GO_bp:go_kidney_morphogenesis	SET	83	0.093435	0.0063099	0.10582	0.18864			GO_bp:go_kidney_morphogenesis	SET	83	0.1219	0.0082321	0.10143	0.11472
Curated_gene_sets:wang_neoplastic_transformation_by_ccnd1_myc	SET	15	0.21144	0.0060816	0.24944	0.19832		Curated_gene_sets:wang_neoplastic_transformation_by_ccnd1_myc	SET	15	0.021448	0.00061692	0.25031	0.46586			Curated_gene_sets:wang_neoplastic_transformation_by_ccnd1_myc	SET	15	0.19646	0.0056509	0.23991	0.20643
Curated_gene_sets:pid_gmcsf_pathway	SET	34	0.1258	0.0054447	0.14849	0.19844		Curated_gene_sets:pid_gmcsf_pathway	SET	34	0.035676	0.0015441	0.149	0.40539			Curated_gene_sets:pid_gmcsf_pathway	SET	34	0.034921	0.0015114	0.14282	0.40342
Curated_gene_sets:reactome_transcriptional_regulation_by_small_rnas	SET	82	0.078688	0.005282	0.092885	0.19846		Curated_gene_sets:reactome_transcriptional_regulation_by_small_rnas	SET	82	0.10317	0.0069252	0.093206	0.13418			Curated_gene_sets:reactome_transcriptional_regulation_by_small_rnas	SET	82	-0.010422	-0.00069958	0.08934	0.54643
GO_bp:go_srp_dependent_cotranslational_protein_targeting_to_membrane_signal_sequence_recognition	SET	2	0.48404	0.0050856	0.57138	0.19846		GO_bp:go_srp_dependent_cotranslational_protein_targeting_to_membrane_signal_sequence_recognition	SET	2	0.32473	0.0034118	0.57337	0.28558			GO_bp:go_srp_dependent_cotranslational_protein_targeting_to_membrane_signal_sequence_recognition	SET	2	0.77165	0.0081073	0.54954	0.080144
GO_bp:go_cardiac_epithelial_to_mesenchymal_transition	SET	28	0.15527	0.0060996	0.18338	0.19859		GO_bp:go_cardiac_epithelial_to_mesenchymal_transition	SET	28	0.35221	0.013836	0.184	0.02781			GO_bp:go_cardiac_epithelial_to_mesenchymal_transition	SET	28	-0.04768	-0.001873	0.17638	0.60654
GO_bp:go_actin_cortical_patch_localization	SET	5	0.34431	0.0057193	0.40666	0.19859		GO_bp:go_actin_cortical_patch_localization	SET	5	0.34883	0.0057945	0.40807	0.19633			GO_bp:go_actin_cortical_patch_localization	SET	5	-0.38358	-0.0063716	0.39113	0.83662
GO_bp:go_transforming_growth_factor_beta1_production	SET	10	0.27232	0.0063963	0.32169	0.19863		GO_bp:go_transforming_growth_factor_beta1_production	SET	10	0.29664	0.0069674	0.3228	0.17907			GO_bp:go_transforming_growth_factor_beta1_production	SET	10	-0.39255	-0.0092203	0.30939	0.89773
Curated_gene_sets:reactome_mitotic_g1_g1_s_phases	SET	144	0.061101	0.0054258	0.072184	0.19865		Curated_gene_sets:reactome_mitotic_g1_g1_s_phases	SET	144	-0.066647	-0.0059183	0.072434	0.82124			Curated_gene_sets:reactome_mitotic_g1_g1_s_phases	SET	144	0.088787	0.0078843	0.069425	0.10048
GO_bp:go_regulation_of_centriole_replication	SET	22	0.17931	0.0062448	0.21184	0.19866		GO_bp:go_regulation_of_centriole_replication	SET	22	0.11022	0.0038386	0.21257	0.30206			GO_bp:go_regulation_of_centriole_replication	SET	22	-0.21489	-0.0074841	0.20374	0.85422
GO_bp:go_muscle_hypertrophy_in_response_to_stress	SET	23	0.16537	0.0058887	0.1954	0.1987		GO_bp:go_muscle_hypertrophy_in_response_to_stress	SET	23	0.075096	0.0026741	0.19609	0.35087			GO_bp:go_muscle_hypertrophy_in_response_to_stress	SET	23	-0.073764	-0.0026266	0.18795	0.65264
Curated_gene_sets:ferrando_hox11_neighbors	SET	22	0.1416	0.0049316	0.16737	0.19877		Curated_gene_sets:ferrando_hox11_neighbors	SET	22	0.18442	0.0064226	0.16795	0.1361			Curated_gene_sets:ferrando_hox11_neighbors	SET	22	0.15986	0.0055673	0.16098	0.16035
Curated_gene_sets:inga_tp53_targets	SET	15	0.19227	0.0055303	0.22734	0.19885		Curated_gene_sets:inga_tp53_targets	SET	15	0.25766	0.007411	0.22812	0.12936			Curated_gene_sets:inga_tp53_targets	SET	15	-0.15795	-0.0045432	0.21866	0.76497
Curated_gene_sets:pid_endothelin_pathway	SET	61	0.098475	0.0057046	0.11644	0.19887		Curated_gene_sets:pid_endothelin_pathway	SET	61	0.077012	0.0044613	0.11685	0.25493			Curated_gene_sets:pid_endothelin_pathway	SET	61	-0.1246	-0.007218	0.11199	0.86704
Curated_gene_sets:reactome_serotonin_neurotransmitter_release_cycle	SET	16	0.18427	0.005474	0.21806	0.19904		Curated_gene_sets:reactome_serotonin_neurotransmitter_release_cycle	SET	16	0.2532	0.0075214	0.21881	0.12361			Curated_gene_sets:reactome_serotonin_neurotransmitter_release_cycle	SET	16	-0.013703	-0.00040704	0.20973	0.52605
GO_cc:go_cuticular_plate	SET	9	0.24034	0.0053555	0.28444	0.19908		GO_cc:go_cuticular_plate	SET	9	-0.070833	-0.0015784	0.28544	0.59799			GO_cc:go_cuticular_plate	SET	9	-0.30274	-0.0067462	0.27358	0.86576
Curated_gene_sets:reactome_activated_ntrk3_signals_through_ras	SET	7	0.27163	0.0053384	0.32165	0.1992		Curated_gene_sets:reactome_activated_ntrk3_signals_through_ras	SET	7	0.08229	0.0016173	0.32277	0.39938			Curated_gene_sets:reactome_activated_ntrk3_signals_through_ras	SET	7	0.084992	0.0016704	0.30937	0.39177
GO_bp:go_pyrimidine_nucleoside_monophosphate_biosynthetic_process	SET	14	0.22101	0.0061416	0.26172	0.19921		GO_bp:go_pyrimidine_nucleoside_monophosphate_biosynthetic_process	SET	14	0.012385	0.00034417	0.26264	0.48119			GO_bp:go_pyrimidine_nucleoside_monophosphate_biosynthetic_process	SET	14	-0.061206	-0.0017008	0.25173	0.59605
Curated_gene_sets:reactome_molecules_associated_with_elastic_fibres	SET	38	0.13133	0.0060086	0.15553	0.19922		Curated_gene_sets:reactome_molecules_associated_with_elastic_fibres	SET	38	0.13618	0.0062303	0.15607	0.19146			Curated_gene_sets:reactome_molecules_associated_with_elastic_fibres	SET	38	-0.081314	-0.0037202	0.14959	0.70663
Curated_gene_sets:odonnell_targets_of_myc_and_tfrc_up	SET	74	0.089171	0.0056874	0.10564	0.1993		Curated_gene_sets:odonnell_targets_of_myc_and_tfrc_up	SET	74	0.12567	0.0080157	0.106	0.1179			Curated_gene_sets:odonnell_targets_of_myc_and_tfrc_up	SET	74	-0.12341	-0.0078713	0.1016	0.88774
GO_bp:go_phosphatidylglycerol_biosynthetic_process	SET	7	0.26373	0.0051832	0.31242	0.1993		GO_bp:go_phosphatidylglycerol_biosynthetic_process	SET	7	-0.18063	-0.00355	0.31351	0.71774			GO_bp:go_phosphatidylglycerol_biosynthetic_process	SET	7	-0.19047	-0.0037434	0.3005	0.73691
Curated_gene_sets:biocarta_longevity_pathway	SET	14	0.18767	0.005215	0.22232	0.19931		Curated_gene_sets:biocarta_longevity_pathway	SET	14	0.034864	0.00096881	0.2231	0.43791			Curated_gene_sets:biocarta_longevity_pathway	SET	14	0.011008	0.00030588	0.21384	0.47947
GO_cc:go_nucleotide_activated_protein_kinase_complex	SET	12	0.20015	0.0051497	0.23714	0.19933		GO_cc:go_nucleotide_activated_protein_kinase_complex	SET	12	0.44665	0.011492	0.23794	0.030259			GO_cc:go_nucleotide_activated_protein_kinase_complex	SET	12	-0.30495	-0.007846	0.22808	0.90939
GO_bp:go_pyrimidine_nucleoside_metabolic_process	SET	6	0.34729	0.0063193	0.4115	0.19935		GO_bp:go_pyrimidine_nucleoside_metabolic_process	SET	6	-0.30102	-0.0054773	0.41293	0.76699			GO_bp:go_pyrimidine_nucleoside_metabolic_process	SET	6	0.24682	0.0044912	0.39579	0.26644
GO_bp:go_regulation_of_immune_effector_process	SET	364	0.041403	0.0058096	0.049062	0.19937		GO_bp:go_regulation_of_immune_effector_process	SET	364	0.089257	0.012524	0.049228	0.034916			GO_bp:go_regulation_of_immune_effector_process	SET	364	-0.014018	-0.0019669	0.047189	0.61678
Curated_gene_sets:sa_caspase_cascade	SET	18	0.16982	0.0053504	0.20134	0.19949		Curated_gene_sets:sa_caspase_cascade	SET	18	0.051083	0.0016094	0.20204	0.4002			Curated_gene_sets:sa_caspase_cascade	SET	18	0.44363	0.013977	0.19362	0.010982
GO_bp:go_regulation_of_amino_acid_import_across_plasma_membrane	SET	7	0.33981	0.0066784	0.40298	0.19955		GO_bp:go_regulation_of_amino_acid_import_across_plasma_membrane	SET	7	0.1439	0.0028282	0.40438	0.36097			GO_bp:go_regulation_of_amino_acid_import_across_plasma_membrane	SET	7	0.64462	0.012669	0.38756	0.04814
Curated_gene_sets:biocarta_ecm_pathway	SET	18	0.16472	0.0051896	0.19537	0.19958		Curated_gene_sets:biocarta_ecm_pathway	SET	18	0.044567	0.0014041	0.19605	0.41008			Curated_gene_sets:biocarta_ecm_pathway	SET	18	0.13347	0.004205	0.18791	0.23877
Curated_gene_sets:reactome_lipophagy	SET	8	0.30015	0.006306	0.35602	0.19961		Curated_gene_sets:reactome_lipophagy	SET	8	0.59393	0.012478	0.35724	0.04821			Curated_gene_sets:reactome_lipophagy	SET	8	-0.51146	-0.010746	0.34241	0.93236
Curated_gene_sets:kim_myc_amplification_targets_dn	SET	94	0.077577	0.0055736	0.092019	0.19961		Curated_gene_sets:kim_myc_amplification_targets_dn	SET	94	-0.00038102	-2.7375e-05	0.092341	0.50165			Curated_gene_sets:kim_myc_amplification_targets_dn	SET	94	-0.062645	-0.0045008	0.088506	0.76046
GO_bp:go_mitotic_spindle_organization	SET	95	0.076735	0.0055422	0.091026	0.19962		GO_bp:go_mitotic_spindle_organization	SET	95	-0.032384	-0.002339	0.091344	0.63853			GO_bp:go_mitotic_spindle_organization	SET	95	-0.11512	-0.0083146	0.087547	0.90573
Curated_gene_sets:reactome_metabolism_of_carbohydrates	SET	276	0.044428	0.0054418	0.052706	0.19964		Curated_gene_sets:reactome_metabolism_of_carbohydrates	SET	276	0.010908	0.001336	0.05289	0.41831			Curated_gene_sets:reactome_metabolism_of_carbohydrates	SET	276	0.067168	0.0082272	0.050691	0.092588
GO_bp:go_smooth_muscle_contraction	SET	101	0.076974	0.0057314	0.091328	0.19967		GO_bp:go_smooth_muscle_contraction	SET	101	0.15952	0.011878	0.091638	0.040871			GO_bp:go_smooth_muscle_contraction	SET	101	0.07981	0.0059425	0.08784	0.18179
GO_bp:go_modulation_by_symbiont_of_host_apoptotic_process	SET	5	0.36234	0.0060187	0.4301	0.19978		GO_bp:go_modulation_by_symbiont_of_host_apoptotic_process	SET	5	0.088554	0.001471	0.43161	0.41872			GO_bp:go_modulation_by_symbiont_of_host_apoptotic_process	SET	5	0.67489	0.011211	0.41365	0.051398
GO_bp:go_embryonic_organ_development	SET	390	0.041342	0.0060003	0.049095	0.19987		GO_bp:go_embryonic_organ_development	SET	390	0.080759	0.011721	0.049262	0.050578			GO_bp:go_embryonic_organ_development	SET	390	0.0067326	0.00097714	0.047221	0.44331
GO_bp:go_negative_regulation_of_interferon_gamma_secretion	SET	3	0.40457	0.0052059	0.48062	0.19997		GO_bp:go_negative_regulation_of_interferon_gamma_secretion	SET	3	-0.019148	-0.00024639	0.4823	0.51583			GO_bp:go_negative_regulation_of_interferon_gamma_secretion	SET	3	-0.50438	-0.0064901	0.46226	0.86238
Curated_gene_sets:reactome_chylomicron_assembly	SET	10	0.2271	0.0053341	0.26984	0.20001		Curated_gene_sets:reactome_chylomicron_assembly	SET	10	-0.025381	-0.00059614	0.27078	0.53734			Curated_gene_sets:reactome_chylomicron_assembly	SET	10	-0.27878	-0.006548	0.25953	0.85862
GO_bp:go_negative_regulation_of_lyase_activity	SET	20	0.1586	0.0052668	0.18852	0.2001		GO_bp:go_negative_regulation_of_lyase_activity	SET	20	0.080726	0.0026808	0.18918	0.3348			GO_bp:go_negative_regulation_of_lyase_activity	SET	20	0.21363	0.0070941	0.18132	0.11937
Curated_gene_sets:browne_hcmv_infection_4hr_dn	SET	233	0.050772	0.0057208	0.060362	0.20015		Curated_gene_sets:browne_hcmv_infection_4hr_dn	SET	233	-0.00099734	-0.00011238	0.060573	0.50657			Curated_gene_sets:browne_hcmv_infection_4hr_dn	SET	233	-0.0595	-0.0067043	0.058056	0.84728
GO_bp:go_positive_regulation_of_actin_nucleation	SET	15	0.1791	0.0051516	0.21307	0.2003		GO_bp:go_positive_regulation_of_actin_nucleation	SET	15	0.18711	0.0053818	0.21381	0.19076			GO_bp:go_positive_regulation_of_actin_nucleation	SET	15	-0.1814	-0.0052175	0.20493	0.81196
GO_bp:go_meiotic_dna_double_strand_break_formation	SET	6	0.32831	0.0059739	0.39066	0.20035		GO_bp:go_meiotic_dna_double_strand_break_formation	SET	6	-0.19483	-0.0035451	0.39202	0.6904			GO_bp:go_meiotic_dna_double_strand_break_formation	SET	6	-0.10659	-0.0019394	0.37575	0.61166
GO_bp:go_g_protein_coupled_receptor_signaling_pathway_coupled_to_cyclic_nucleotide_second_messenger	SET	226	0.052832	0.005864	0.062881	0.20041		GO_bp:go_g_protein_coupled_receptor_signaling_pathway_coupled_to_cyclic_nucleotide_second_messenger	SET	226	0.111	0.01232	0.063094	0.039275			GO_bp:go_g_protein_coupled_receptor_signaling_pathway_coupled_to_cyclic_nucleotide_second_messenger	SET	226	0.057136	0.0063417	0.060479	0.17241
GO_cc:go_clathrin_sculpted_vesicle	SET	12	0.22079	0.0056807	0.26287	0.20047		GO_cc:go_clathrin_sculpted_vesicle	SET	12	0.059098	0.0015205	0.26378	0.41136			GO_cc:go_clathrin_sculpted_vesicle	SET	12	-0.18338	-0.0047182	0.25283	0.76587
GO_bp:go_regulation_of_microtubule_depolymerization	SET	23	0.15427	0.0054933	0.18367	0.20049		GO_bp:go_regulation_of_microtubule_depolymerization	SET	23	0.14078	0.0050132	0.18431	0.22248			GO_bp:go_regulation_of_microtubule_depolymerization	SET	23	0.13128	0.0046746	0.17666	0.22871
GO_bp:go_positive_regulation_of_cerebellar_granule_cell_precursor_proliferation	SET	8	0.29361	0.0061686	0.34966	0.20055		GO_bp:go_positive_regulation_of_cerebellar_granule_cell_precursor_proliferation	SET	8	0.24631	0.0051748	0.35088	0.24135			GO_bp:go_positive_regulation_of_cerebellar_granule_cell_precursor_proliferation	SET	8	0.16486	0.0034636	0.33631	0.312
Curated_gene_sets:galie_tumor_angiogenesis	SET	7	0.30266	0.0059482	0.36045	0.20055		Curated_gene_sets:galie_tumor_angiogenesis	SET	7	-0.19388	-0.0038104	0.3617	0.70402			Curated_gene_sets:galie_tumor_angiogenesis	SET	7	-0.066619	-0.0013093	0.34669	0.57619
GO_bp:go_tetrahydrobiopterin_biosynthetic_process	SET	7	0.26707	0.0052489	0.31807	0.20056		GO_bp:go_tetrahydrobiopterin_biosynthetic_process	SET	7	0.21336	0.0041932	0.31918	0.25192			GO_bp:go_tetrahydrobiopterin_biosynthetic_process	SET	7	-0.17571	-0.0034533	0.30593	0.71713
GO_bp:go_nerve_development	SET	74	0.088972	0.0056748	0.10598	0.2006		GO_bp:go_nerve_development	SET	74	0.13862	0.0088417	0.10635	0.09621			GO_bp:go_nerve_development	SET	74	0.1071	0.0068313	0.10193	0.1467
GO_bp:go_cellular_response_to_antibiotic	SET	127	0.066328	0.005534	0.079017	0.20062		GO_bp:go_cellular_response_to_antibiotic	SET	127	0.13186	0.011002	0.079286	0.048151			GO_bp:go_cellular_response_to_antibiotic	SET	127	0.049758	0.0041515	0.076	0.25633
Curated_gene_sets:weng_por_targets_global_up	SET	18	0.15212	0.0047927	0.18128	0.2007		Curated_gene_sets:weng_por_targets_global_up	SET	18	0.13558	0.0042715	0.18191	0.22805			Curated_gene_sets:weng_por_targets_global_up	SET	18	0.61969	0.019524	0.17429	0.00018921
GO_bp:go_negative_regulation_of_tubulin_deacetylation	SET	4	0.40507	0.0060184	0.48289	0.20078		GO_bp:go_negative_regulation_of_tubulin_deacetylation	SET	4	0.16753	0.002489	0.48457	0.36478			GO_bp:go_negative_regulation_of_tubulin_deacetylation	SET	4	-0.64868	-0.0096379	0.46443	0.91874
Curated_gene_sets:reactome_synthesis_of_gdp_mannose	SET	5	0.24988	0.0041507	0.29788	0.20078		Curated_gene_sets:reactome_synthesis_of_gdp_mannose	SET	5	-0.065773	-0.0010925	0.29892	0.58708			Curated_gene_sets:reactome_synthesis_of_gdp_mannose	SET	5	0.31585	0.0052465	0.2865	0.13514
Curated_gene_sets:reactome_signaling_by_met	SET	77	0.090814	0.005908	0.10831	0.20089		Curated_gene_sets:reactome_signaling_by_met	SET	77	0.11757	0.0076487	0.10868	0.13969			Curated_gene_sets:reactome_signaling_by_met	SET	77	-0.041611	-0.002707	0.10417	0.65521
Curated_gene_sets:lim_mammary_luminal_progenitor_up	SET	57	0.10131	0.0056739	0.12083	0.2009		Curated_gene_sets:lim_mammary_luminal_progenitor_up	SET	57	0.10358	0.0058012	0.12125	0.19648			Curated_gene_sets:lim_mammary_luminal_progenitor_up	SET	57	0.11185	0.006264	0.11622	0.16793
GO_bp:go_vascular_process_in_circulatory_system	SET	149	0.065466	0.0059127	0.07808	0.2009		GO_bp:go_vascular_process_in_circulatory_system	SET	149	0.0037719	0.00034067	0.078353	0.4808			GO_bp:go_vascular_process_in_circulatory_system	SET	149	0.093015	0.0084008	0.075097	0.10776
Curated_gene_sets:reactome_processing_and_activation_of_sumo	SET	10	0.19394	0.0045552	0.23143	0.20102		Curated_gene_sets:reactome_processing_and_activation_of_sumo	SET	10	0.04014	0.00094282	0.23223	0.43139			Curated_gene_sets:reactome_processing_and_activation_of_sumo	SET	10	0.18531	0.0043525	0.22259	0.20256
Curated_gene_sets:kyng_dna_damage_up	SET	193	0.053102	0.0054517	0.063368	0.20102		Curated_gene_sets:kyng_dna_damage_up	SET	193	-0.042577	-0.0043712	0.063588	0.74843			Curated_gene_sets:kyng_dna_damage_up	SET	193	0.15251	0.015658	0.060937	0.0061654
GO_bp:go_monovalent_inorganic_cation_homeostasis	SET	143	0.061601	0.0054513	0.073518	0.20105		GO_bp:go_monovalent_inorganic_cation_homeostasis	SET	143	-0.086758	-0.0076776	0.073771	0.8802			GO_bp:go_monovalent_inorganic_cation_homeostasis	SET	143	0.15736	0.013926	0.070701	0.013021
GO_bp:go_negative_regulation_of_cellular_response_to_drug	SET	15	0.18535	0.0053311	0.22131	0.20117		GO_bp:go_negative_regulation_of_cellular_response_to_drug	SET	15	0.27096	0.0077936	0.22208	0.11122			GO_bp:go_negative_regulation_of_cellular_response_to_drug	SET	15	0.23111	0.0066475	0.21286	0.1388
Curated_gene_sets:kegg_arrhythmogenic_right_ventricular_cardiomyopathy_arvc	SET	70	0.093933	0.0058277	0.11216	0.20117		Curated_gene_sets:kegg_arrhythmogenic_right_ventricular_cardiomyopathy_arvc	SET	70	-0.0014709	-9.1254e-05	0.11255	0.50521			Curated_gene_sets:kegg_arrhythmogenic_right_ventricular_cardiomyopathy_arvc	SET	70	0.082322	0.0051073	0.10788	0.22271
Curated_gene_sets:burton_adipogenesis_7	SET	41	0.114	0.0054171	0.13615	0.20122		Curated_gene_sets:burton_adipogenesis_7	SET	41	0.10241	0.0048663	0.13662	0.22677			Curated_gene_sets:burton_adipogenesis_7	SET	41	0.26296	0.012496	0.13094	0.022314
GO_bp:go_hindbrain_morphogenesis	SET	37	0.12138	0.0054799	0.14497	0.20122		GO_bp:go_hindbrain_morphogenesis	SET	37	-0.10375	-0.0046839	0.14547	0.76214			GO_bp:go_hindbrain_morphogenesis	SET	37	0.0098428	0.00044437	0.13943	0.47186
GO_bp:go_t_helper_1_cell_cytokine_production	SET	7	0.29081	0.0057154	0.34734	0.20123		GO_bp:go_t_helper_1_cell_cytokine_production	SET	7	0.66726	0.013114	0.34851	0.027781			GO_bp:go_t_helper_1_cell_cytokine_production	SET	7	-0.20446	-0.0040183	0.33408	0.72973
GO_bp:go_mammary_gland_branching_involved_in_pregnancy	SET	5	0.38125	0.0063329	0.45542	0.20127		GO_bp:go_mammary_gland_branching_involved_in_pregnancy	SET	5	1.2149	0.020181	0.45691	0.0039226			GO_bp:go_mammary_gland_branching_involved_in_pregnancy	SET	5	0.22312	0.0037062	0.43803	0.30525
Curated_gene_sets:biocarta_calcineurin_pathway	SET	18	0.19783	0.0062329	0.23647	0.20141		Curated_gene_sets:biocarta_calcineurin_pathway	SET	18	0.61014	0.019223	0.23725	0.0050641			Curated_gene_sets:biocarta_calcineurin_pathway	SET	18	-0.2046	-0.0064459	0.22744	0.81582
GO_bp:go_retrograde_axonal_transport	SET	15	0.16705	0.0048048	0.19968	0.20142		GO_bp:go_retrograde_axonal_transport	SET	15	0.16035	0.0046123	0.20037	0.21178			GO_bp:go_retrograde_axonal_transport	SET	15	0.40409	0.011623	0.19203	0.017681
GO_bp:go_membrane_lipid_catabolic_process	SET	30	0.12997	0.0052847	0.15544	0.20154		GO_bp:go_membrane_lipid_catabolic_process	SET	30	-0.035708	-0.0014519	0.15599	0.59053			GO_bp:go_membrane_lipid_catabolic_process	SET	30	-0.13254	-0.0053891	0.14951	0.81232
GO_bp:go_muscle_filament_sliding	SET	36	0.12287	0.0054718	0.14703	0.20167		GO_bp:go_muscle_filament_sliding	SET	36	0.089729	0.003996	0.14754	0.27154			GO_bp:go_muscle_filament_sliding	SET	36	-0.13258	-0.0059042	0.14141	0.82575
Curated_gene_sets:reactome_regulation_of_glycolysis_by_fructose_2_6_bisphosphate_metabolism	SET	11	0.18894	0.0046543	0.22616	0.20175		Curated_gene_sets:reactome_regulation_of_glycolysis_by_fructose_2_6_bisphosphate_metabolism	SET	11	0.16259	0.0040052	0.22694	0.23687			Curated_gene_sets:reactome_regulation_of_glycolysis_by_fructose_2_6_bisphosphate_metabolism	SET	11	0.017835	0.00043936	0.21753	0.46733
GO_bp:go_cellular_amide_metabolic_process	SET	878	0.024348	0.0052287	0.029151	0.2018		GO_bp:go_cellular_amide_metabolic_process	SET	878	-0.033957	-0.0072922	0.029252	0.87714			GO_bp:go_cellular_amide_metabolic_process	SET	878	0.068362	0.014681	0.028033	0.0073773
GO_cc:go_phosphatidylinositol_3_kinase_complex_class_i	SET	5	0.36306	0.0060307	0.4347	0.20181		GO_cc:go_phosphatidylinositol_3_kinase_complex_class_i	SET	5	0.59105	0.0098179	0.43619	0.087713			GO_cc:go_phosphatidylinositol_3_kinase_complex_class_i	SET	5	0.13499	0.0022424	0.4181	0.3734
GO_bp:go_c21_steroid_hormone_biosynthetic_process	SET	25	0.1593	0.0059138	0.19084	0.20194		GO_bp:go_c21_steroid_hormone_biosynthetic_process	SET	25	0.15936	0.0059157	0.19151	0.20268			GO_bp:go_c21_steroid_hormone_biosynthetic_process	SET	25	-0.63598	-0.023609	0.18349	0.99974
Curated_gene_sets:hoffmann_immature_to_mature_b_lymphocyte_dn	SET	38	0.11618	0.0053153	0.13919	0.20196		Curated_gene_sets:hoffmann_immature_to_mature_b_lymphocyte_dn	SET	38	0.10087	0.0046148	0.13967	0.2351			Curated_gene_sets:hoffmann_immature_to_mature_b_lymphocyte_dn	SET	38	-0.10577	-0.0048392	0.13387	0.78526
GO_cc:go_growth_cone_membrane	SET	7	0.26639	0.0052355	0.31944	0.20216		GO_cc:go_growth_cone_membrane	SET	7	-0.38426	-0.007552	0.32054	0.88469			GO_cc:go_growth_cone_membrane	SET	7	0.20057	0.0039418	0.30724	0.25694
GO_bp:go_golgi_to_plasma_membrane_protein_transport	SET	36	0.11118	0.0049511	0.13333	0.20219		GO_bp:go_golgi_to_plasma_membrane_protein_transport	SET	36	-0.16211	-0.0072193	0.13379	0.88718			GO_bp:go_golgi_to_plasma_membrane_protein_transport	SET	36	0.15673	0.0069797	0.12823	0.11082
Curated_gene_sets:reactome_grb2_events_in_erbb2_signaling	SET	15	0.19977	0.0057461	0.2397	0.2023		Curated_gene_sets:reactome_grb2_events_in_erbb2_signaling	SET	15	0.14749	0.0042423	0.24053	0.26988			Curated_gene_sets:reactome_grb2_events_in_erbb2_signaling	SET	15	-0.26294	-0.0075628	0.23054	0.87296
GO_bp:go_cellular_chemical_homeostasis	SET	729	0.028222	0.0055463	0.033884	0.20245		GO_bp:go_cellular_chemical_homeostasis	SET	729	0.018738	0.0036824	0.034002	0.29079			GO_bp:go_cellular_chemical_homeostasis	SET	729	0.01141	0.0022423	0.03259	0.36313
GO_bp:go_sensory_perception_of_temperature_stimulus	SET	21	0.17241	0.0058667	0.20708	0.20254		GO_bp:go_sensory_perception_of_temperature_stimulus	SET	21	-0.046845	-0.001594	0.2078	0.58918			GO_bp:go_sensory_perception_of_temperature_stimulus	SET	21	-0.20506	-0.0069777	0.19917	0.84839
GO_bp:go_protein_kinase_c_activating_g_protein_coupled_receptor_signaling_pathway	SET	25	0.15948	0.0059204	0.19155	0.20255		GO_bp:go_protein_kinase_c_activating_g_protein_coupled_receptor_signaling_pathway	SET	25	0.098036	0.0036393	0.19222	0.30502			GO_bp:go_protein_kinase_c_activating_g_protein_coupled_receptor_signaling_pathway	SET	25	0.069891	0.0025946	0.18424	0.35222
GO_bp:go_negative_regulation_of_erk1_and_erk2_cascade	SET	65	0.092815	0.0055496	0.11149	0.20257		GO_bp:go_negative_regulation_of_erk1_and_erk2_cascade	SET	65	-0.14865	-0.0088882	0.11187	0.90803			GO_bp:go_negative_regulation_of_erk1_and_erk2_cascade	SET	65	-0.096699	-0.0057819	0.10723	0.81641
GO_bp:go_anterior_head_development	SET	8	0.22172	0.0046582	0.26637	0.20261		GO_bp:go_anterior_head_development	SET	8	0.51666	0.010855	0.26727	0.026622			GO_bp:go_anterior_head_development	SET	8	0.44284	0.0093039	0.25618	0.041949
GO_bp:go_cell_fate_specification_involved_in_pattern_specification	SET	9	0.29146	0.0064948	0.35022	0.20265		GO_bp:go_cell_fate_specification_involved_in_pattern_specification	SET	9	0.35584	0.0079294	0.35143	0.15564			GO_bp:go_cell_fate_specification_involved_in_pattern_specification	SET	9	0.0089916	0.00020036	0.33685	0.48935
Curated_gene_sets:milicic_familial_adenomatous_polyposis_up	SET	9	0.25739	0.0057356	0.30928	0.20265		Curated_gene_sets:milicic_familial_adenomatous_polyposis_up	SET	9	-0.21076	-0.0046966	0.31036	0.75146			Curated_gene_sets:milicic_familial_adenomatous_polyposis_up	SET	9	0.27465	0.0061202	0.29747	0.17793
GO_cc:go_deuterosome	SET	4	0.54809	0.0081433	0.65882	0.20273		GO_cc:go_deuterosome	SET	4	0.97999	0.01456	0.66108	0.069125			GO_cc:go_deuterosome	SET	4	-0.64166	-0.0095336	0.63366	0.84437
GO_mf:go_polyubiquitin_modification_dependent_protein_binding	SET	45	0.09993	0.0049743	0.12012	0.20273		GO_mf:go_polyubiquitin_modification_dependent_protein_binding	SET	45	-0.11189	-0.0055698	0.12053	0.82337			GO_mf:go_polyubiquitin_modification_dependent_protein_binding	SET	45	0.0065058	0.00032384	0.11553	0.47755
GO_bp:go_regulation_of_platelet_activation	SET	29	0.13595	0.005435	0.16343	0.20275		GO_bp:go_regulation_of_platelet_activation	SET	29	0.27392	0.010951	0.16399	0.047433			GO_bp:go_regulation_of_platelet_activation	SET	29	0.1227	0.0049054	0.15719	0.21752
Curated_gene_sets:kegg_pentose_and_glucuronate_interconversions	SET	26	0.19759	0.0074803	0.23754	0.20276		Curated_gene_sets:kegg_pentose_and_glucuronate_interconversions	SET	26	0.033289	0.0012602	0.23837	0.44447			Curated_gene_sets:kegg_pentose_and_glucuronate_interconversions	SET	26	0.17937	0.0067905	0.22847	0.2162
GO_bp:go_positive_regulation_of_rna_biosynthetic_process	SET	1457	0.020174	0.0054865	0.024273	0.20295		GO_bp:go_positive_regulation_of_rna_biosynthetic_process	SET	1457	0.072228	0.019643	0.024351	0.0015103			GO_bp:go_positive_regulation_of_rna_biosynthetic_process	SET	1457	-0.0029889	-0.00081283	0.023347	0.55093
GO_mf:go_n_acetyltransferase_activity	SET	77	0.080963	0.0052671	0.097425	0.20299		GO_mf:go_n_acetyltransferase_activity	SET	77	-0.02929	-0.0019055	0.097765	0.61776			GO_mf:go_n_acetyltransferase_activity	SET	77	0.020408	0.0013277	0.093706	0.4138
GO_bp:go_regulation_of_epithelial_cell_differentiation_involved_in_kidney_development	SET	16	0.21104	0.0062691	0.25402	0.20305		GO_bp:go_regulation_of_epithelial_cell_differentiation_involved_in_kidney_development	SET	16	-0.1748	-0.0051925	0.25491	0.75356			GO_bp:go_regulation_of_epithelial_cell_differentiation_involved_in_kidney_development	SET	16	0.2652	0.007878	0.24432	0.13886
GO_bp:go_regulation_of_blood_volume_by_renin_angiotensin	SET	7	0.32854	0.0064569	0.39551	0.20309		GO_bp:go_regulation_of_blood_volume_by_renin_angiotensin	SET	7	0.0065004	0.00012775	0.39689	0.49347			GO_bp:go_regulation_of_blood_volume_by_renin_angiotensin	SET	7	0.21332	0.0041925	0.38041	0.28748
Curated_gene_sets:reactome_erythropoietin_activates_phosphoinositide_3_kinase_pi3k	SET	12	0.2215	0.0056988	0.26677	0.20319		Curated_gene_sets:reactome_erythropoietin_activates_phosphoinositide_3_kinase_pi3k	SET	12	0.27691	0.0071246	0.26769	0.15047			Curated_gene_sets:reactome_erythropoietin_activates_phosphoinositide_3_kinase_pi3k	SET	12	-0.27452	-0.007063	0.25658	0.85767
GO_bp:go_response_to_epidermal_growth_factor	SET	43	0.10694	0.0052036	0.12881	0.20322		GO_bp:go_response_to_epidermal_growth_factor	SET	43	0.31079	0.015123	0.12924	0.0080961			GO_bp:go_response_to_epidermal_growth_factor	SET	43	-0.22114	-0.010761	0.12388	0.96287
GO_bp:go_multi_organism_localization	SET	66	0.092158	0.0055524	0.11103	0.20327		GO_bp:go_multi_organism_localization	SET	66	0.16895	0.010179	0.11141	0.064713			GO_bp:go_multi_organism_localization	SET	66	-0.01381	-0.00083203	0.10679	0.55145
Curated_gene_sets:reactome_vasopressin_regulates_renal_water_homeostasis_via_aquaporins	SET	41	0.11005	0.0052296	0.13261	0.2033		Curated_gene_sets:reactome_vasopressin_regulates_renal_water_homeostasis_via_aquaporins	SET	41	0.15483	0.0073573	0.13306	0.12231			Curated_gene_sets:reactome_vasopressin_regulates_renal_water_homeostasis_via_aquaporins	SET	41	-0.10768	-0.005117	0.12754	0.80074
Curated_gene_sets:wotton_runx_targets_dn	SET	26	0.15554	0.0058881	0.18748	0.20339		Curated_gene_sets:wotton_runx_targets_dn	SET	26	0.40848	0.015464	0.18811	0.014954			Curated_gene_sets:wotton_runx_targets_dn	SET	26	-0.066713	-0.0025256	0.18033	0.64429
Curated_gene_sets:reactome_synthesis_of_bile_acids_and_bile_salts_via_24_hydroxycholesterol	SET	14	0.19974	0.0055505	0.2408	0.20341		Curated_gene_sets:reactome_synthesis_of_bile_acids_and_bile_salts_via_24_hydroxycholesterol	SET	14	0.07577	0.0021055	0.24164	0.37693			Curated_gene_sets:reactome_synthesis_of_bile_acids_and_bile_salts_via_24_hydroxycholesterol	SET	14	-0.57939	-0.0161	0.23156	0.99382
Curated_gene_sets:gross_hif1a_targets_dn	SET	24	0.13636	0.00496	0.16442	0.20345		Curated_gene_sets:gross_hif1a_targets_dn	SET	24	0.20754	0.0075489	0.16498	0.10421			Curated_gene_sets:gross_hif1a_targets_dn	SET	24	-0.22987	-0.0083611	0.15813	0.92697
GO_bp:go_regulation_of_inflammatory_response_to_antigenic_stimulus	SET	22	0.15737	0.0054808	0.18983	0.20355		GO_bp:go_regulation_of_inflammatory_response_to_antigenic_stimulus	SET	22	0.15265	0.0053162	0.19049	0.21147			GO_bp:go_regulation_of_inflammatory_response_to_antigenic_stimulus	SET	22	0.098294	0.0034233	0.18258	0.29517
Curated_gene_sets:ikeda_mir133_targets_dn	SET	6	0.34126	0.0062096	0.41192	0.20371		Curated_gene_sets:ikeda_mir133_targets_dn	SET	6	0.42159	0.0076712	0.41335	0.15389			Curated_gene_sets:ikeda_mir133_targets_dn	SET	6	0.47322	0.0086107	0.39618	0.11616
GO_bp:go_positive_regulation_of_neurological_system_process	SET	54	0.10684	0.0058244	0.12897	0.20372		GO_bp:go_positive_regulation_of_neurological_system_process	SET	54	0.1888	0.010293	0.12941	0.072302			GO_bp:go_positive_regulation_of_neurological_system_process	SET	54	0.053834	0.0029348	0.12405	0.33215
Curated_gene_sets:abbud_lif_signaling_2_dn	SET	5	0.34418	0.0057171	0.41558	0.20379		Curated_gene_sets:abbud_lif_signaling_2_dn	SET	5	0.10812	0.001796	0.41703	0.39771			Curated_gene_sets:abbud_lif_signaling_2_dn	SET	5	-0.12195	-0.0020256	0.39972	0.61985
GO_bp:go_positive_regulation_of_intrinsic_apoptotic_signaling_pathway_by_p53_class_mediator	SET	5	0.37341	0.0062027	0.45098	0.20384		GO_bp:go_positive_regulation_of_intrinsic_apoptotic_signaling_pathway_by_p53_class_mediator	SET	5	-0.70427	-0.011699	0.45252	0.94018			GO_bp:go_positive_regulation_of_intrinsic_apoptotic_signaling_pathway_by_p53_class_mediator	SET	5	0.5532	0.0091892	0.43375	0.10109
Curated_gene_sets:zhou_tnf_signaling_4hr	SET	48	0.097815	0.0050283	0.11816	0.2039		Curated_gene_sets:zhou_tnf_signaling_4hr	SET	48	0.13011	0.0066885	0.11857	0.13625			Curated_gene_sets:zhou_tnf_signaling_4hr	SET	48	0.10961	0.0056347	0.11365	0.16741
GO_bp:go_response_to_light_stimulus	SET	279	0.0425	0.0052335	0.051376	0.20406		GO_bp:go_response_to_light_stimulus	SET	279	0.12195	0.015017	0.051547	0.0090028			GO_bp:go_response_to_light_stimulus	SET	279	-0.022703	-0.0027957	0.049415	0.67704
GO_bp:go_ribosome_assembly	SET	53	0.08315	0.0044909	0.10053	0.20409		GO_bp:go_ribosome_assembly	SET	53	0.059137	0.003194	0.10088	0.27887			GO_bp:go_ribosome_assembly	SET	53	0.2368	0.01279	0.096675	0.0071588
Curated_gene_sets:pepper_chronic_lymphocytic_leukemia_dn	SET	20	0.18736	0.0062219	0.22667	0.20425		Curated_gene_sets:pepper_chronic_lymphocytic_leukemia_dn	SET	20	0.3685	0.012237	0.22745	0.052609			Curated_gene_sets:pepper_chronic_lymphocytic_leukemia_dn	SET	20	-0.26534	-0.0088113	0.21801	0.8882
GO_bp:go_late_endosome_to_vacuole_transport	SET	14	0.23678	0.0065796	0.2865	0.20428		GO_bp:go_late_endosome_to_vacuole_transport	SET	14	0.19643	0.0054585	0.2875	0.24723			GO_bp:go_late_endosome_to_vacuole_transport	SET	14	-0.34186	-0.0094997	0.27555	0.89262
GO_mf:go_ccr_chemokine_receptor_binding	SET	33	0.14461	0.0061665	0.17502	0.20433		GO_mf:go_ccr_chemokine_receptor_binding	SET	33	-0.048813	-0.0020815	0.17563	0.60947			GO_mf:go_ccr_chemokine_receptor_binding	SET	33	0.077089	0.0032872	0.16833	0.3235
GO_bp:go_protein_kinase_c_signaling	SET	24	0.16082	0.0058496	0.19464	0.20434		GO_bp:go_protein_kinase_c_signaling	SET	24	-0.079934	-0.0029075	0.19532	0.65882			GO_bp:go_protein_kinase_c_signaling	SET	24	-0.21728	-0.0079032	0.1872	0.8771
Curated_gene_sets:kegg_small_cell_lung_cancer	SET	81	0.080755	0.0053878	0.097762	0.2044		Curated_gene_sets:kegg_small_cell_lung_cancer	SET	81	0.069815	0.0046578	0.098102	0.23834			Curated_gene_sets:kegg_small_cell_lung_cancer	SET	81	-0.032445	-0.0021646	0.09403	0.63497
GO_bp:go_iron_ion_transmembrane_transport	SET	15	0.16209	0.0046622	0.19623	0.20441		GO_bp:go_iron_ion_transmembrane_transport	SET	15	0.068684	0.0019756	0.19692	0.36362			GO_bp:go_iron_ion_transmembrane_transport	SET	15	0.2878	0.0082779	0.18873	0.063648
GO_bp:go_germ_cell_development	SET	232	0.046951	0.0052791	0.056847	0.20443		GO_bp:go_germ_cell_development	SET	232	0.03476	0.0039084	0.057045	0.27115			GO_bp:go_germ_cell_development	SET	232	-0.00641	-0.00072073	0.054677	0.54666
GO_bp:go_regulation_of_flagellated_sperm_motility	SET	15	0.21388	0.0061517	0.25901	0.20448		GO_bp:go_regulation_of_flagellated_sperm_motility	SET	15	0.117	0.0033651	0.25991	0.32631			GO_bp:go_regulation_of_flagellated_sperm_motility	SET	15	0.16779	0.0048262	0.24912	0.25031
Curated_gene_sets:pid_p53_regulation_pathway	SET	56	0.098535	0.0054699	0.11935	0.20452		Curated_gene_sets:pid_p53_regulation_pathway	SET	56	0.32847	0.018234	0.11974	0.003046			Curated_gene_sets:pid_p53_regulation_pathway	SET	56	0.0022685	0.00012593	0.1148	0.49212
GO_bp:go_ciliary_neurotrophic_factor_mediated_signaling_pathway	SET	6	0.30676	0.0055818	0.37174	0.20464		GO_bp:go_ciliary_neurotrophic_factor_mediated_signaling_pathway	SET	6	0.21106	0.0038404	0.37304	0.28577			GO_bp:go_ciliary_neurotrophic_factor_mediated_signaling_pathway	SET	6	0.15469	0.0028147	0.35755	0.33265
Curated_gene_sets:reactome_sulfide_oxidation_to_sulfate	SET	7	0.22372	0.0043969	0.27115	0.20467		Curated_gene_sets:reactome_sulfide_oxidation_to_sulfate	SET	7	0.31538	0.0061983	0.27209	0.12321			Curated_gene_sets:reactome_sulfide_oxidation_to_sulfate	SET	7	0.27702	0.0054443	0.2608	0.14408
GO_bp:go_response_to_indole_3_methanol	SET	5	0.32882	0.005462	0.39872	0.20478		GO_bp:go_response_to_indole_3_methanol	SET	5	0.45464	0.007552	0.4001	0.12792			GO_bp:go_response_to_indole_3_methanol	SET	5	-0.067886	-0.0011276	0.3835	0.57025
GO_mf:go_phospholipase_inhibitor_activity	SET	10	0.26508	0.0062262	0.32151	0.20484		GO_mf:go_phospholipase_inhibitor_activity	SET	10	0.15406	0.0036186	0.32263	0.3165			GO_mf:go_phospholipase_inhibitor_activity	SET	10	0.1362	0.003199	0.30923	0.32981
GO_bp:go_interleukin_35_mediated_signaling_pathway	SET	11	0.2255	0.0055549	0.27354	0.20487		GO_bp:go_interleukin_35_mediated_signaling_pathway	SET	11	0.35344	0.0087066	0.27448	0.09894			GO_bp:go_interleukin_35_mediated_signaling_pathway	SET	11	-0.051713	-0.0012739	0.2631	0.57791
Curated_gene_sets:reactome_assembly_of_the_hiv_virion	SET	15	0.18071	0.0051977	0.2192	0.20487		Curated_gene_sets:reactome_assembly_of_the_hiv_virion	SET	15	0.10985	0.0031597	0.21997	0.30875			Curated_gene_sets:reactome_assembly_of_the_hiv_virion	SET	15	-0.2603	-0.0074871	0.21083	0.89152
Curated_gene_sets:reactome_notch3_intracellular_domain_regulates_transcription	SET	21	0.17789	0.0060531	0.21579	0.20487		Curated_gene_sets:reactome_notch3_intracellular_domain_regulates_transcription	SET	21	0.10775	0.0036664	0.21654	0.30939			Curated_gene_sets:reactome_notch3_intracellular_domain_regulates_transcription	SET	21	0.13727	0.004671	0.20755	0.25418
GO_mf:go_phosphatidylinositol_monophosphate_phosphatase_activity	SET	10	0.22933	0.0053866	0.27819	0.20487		GO_mf:go_phosphatidylinositol_monophosphate_phosphatase_activity	SET	10	0.10107	0.0023738	0.27916	0.35866			GO_mf:go_phosphatidylinositol_monophosphate_phosphatase_activity	SET	10	0.29854	0.0070122	0.26756	0.13226
Curated_gene_sets:kyng_werner_syndrom_dn	SET	18	0.15743	0.0049599	0.19107	0.20499		Curated_gene_sets:kyng_werner_syndrom_dn	SET	18	0.14663	0.0046198	0.19173	0.22221			Curated_gene_sets:kyng_werner_syndrom_dn	SET	18	-0.20699	-0.0065213	0.18377	0.86998
Curated_gene_sets:reactome_platelet_aggregation_plug_formation	SET	38	0.1114	0.0050969	0.13524	0.20505		Curated_gene_sets:reactome_platelet_aggregation_plug_formation	SET	38	0.18298	0.0083715	0.13571	0.088786			Curated_gene_sets:reactome_platelet_aggregation_plug_formation	SET	38	0.052511	0.0024024	0.13008	0.34323
GO_cc:go_cis_golgi_network	SET	49	0.09735	0.0050561	0.11826	0.20522		GO_cc:go_cis_golgi_network	SET	49	0.060265	0.00313	0.11868	0.3058			GO_cc:go_cis_golgi_network	SET	49	-0.034965	-0.001816	0.11375	0.62072
GO_mf:go_neuregulin_binding	SET	6	0.31739	0.0057752	0.3856	0.20523		GO_mf:go_neuregulin_binding	SET	6	0.49267	0.0089646	0.38692	0.10146			GO_mf:go_neuregulin_binding	SET	6	0.038452	0.00069967	0.37088	0.45871
GO_bp:go_cellular_response_to_gamma_radiation	SET	27	0.13981	0.0053933	0.16986	0.20524		GO_bp:go_cellular_response_to_gamma_radiation	SET	27	-0.10378	-0.0040035	0.17045	0.72868			GO_bp:go_cellular_response_to_gamma_radiation	SET	27	0.15741	0.0060723	0.16337	0.16766
GO_bp:go_positive_regulation_of_activin_receptor_signaling_pathway	SET	8	0.24873	0.0052256	0.30225	0.20528		GO_bp:go_positive_regulation_of_activin_receptor_signaling_pathway	SET	8	0.36141	0.007593	0.30329	0.11671			GO_bp:go_positive_regulation_of_activin_receptor_signaling_pathway	SET	8	-0.1129	-0.0023719	0.29071	0.65112
GO_bp:go_regulation_of_retina_development_in_camera_type_eye	SET	6	0.34321	0.006245	0.41713	0.20532		GO_bp:go_regulation_of_retina_development_in_camera_type_eye	SET	6	0.68301	0.012428	0.41856	0.051368			GO_bp:go_regulation_of_retina_development_in_camera_type_eye	SET	6	0.15355	0.002794	0.40121	0.35097
GO_bp:go_regulation_of_bile_acid_biosynthetic_process	SET	9	0.25281	0.0056335	0.30726	0.20532		GO_bp:go_regulation_of_bile_acid_biosynthetic_process	SET	9	0.030809	0.00068654	0.30833	0.4602			GO_bp:go_regulation_of_bile_acid_biosynthetic_process	SET	9	0.39698	0.008846	0.29551	0.089587
Curated_gene_sets:lian_lipa_targets_6m	SET	70	0.086367	0.0053583	0.10499	0.20537		Curated_gene_sets:lian_lipa_targets_6m	SET	70	0.13625	0.0084531	0.10535	0.097966			Curated_gene_sets:lian_lipa_targets_6m	SET	70	0.094777	0.00588	0.10098	0.17399
GO_bp:go_pentose_phosphate_shunt_non_oxidative_branch	SET	7	0.26937	0.005294	0.32752	0.20542		GO_bp:go_pentose_phosphate_shunt_non_oxidative_branch	SET	7	0.34353	0.0067514	0.32866	0.14796			GO_bp:go_pentose_phosphate_shunt_non_oxidative_branch	SET	7	0.1198	0.0023544	0.31502	0.35187
Curated_gene_sets:croonquist_stromal_stimulation_dn	SET	10	0.26457	0.0062143	0.32178	0.20548		Curated_gene_sets:croonquist_stromal_stimulation_dn	SET	10	-0.1603	-0.0037653	0.3229	0.69021			Curated_gene_sets:croonquist_stromal_stimulation_dn	SET	10	0.21889	0.0051414	0.30949	0.23971
Curated_gene_sets:roylance_breast_cancer_16q_copy_number_up	SET	59	0.12576	0.0071653	0.15299	0.20554		Curated_gene_sets:roylance_breast_cancer_16q_copy_number_up	SET	59	-0.21085	-0.012013	0.15352	0.91519			Curated_gene_sets:roylance_breast_cancer_16q_copy_number_up	SET	59	0.12272	0.0069923	0.14715	0.20214
GO_bp:go_tetrahydrofolate_metabolic_process	SET	12	0.17444	0.0044881	0.21223	0.20556		GO_bp:go_tetrahydrofolate_metabolic_process	SET	12	0.20835	0.0053604	0.21296	0.16396			GO_bp:go_tetrahydrofolate_metabolic_process	SET	12	-0.098715	-0.0025398	0.20412	0.68566
GO_mf:go_atpase_activity_coupled_to_transmembrane_movement_of_ions_phosphorylative_mechanism	SET	30	0.1388	0.0056435	0.16893	0.20565		GO_mf:go_atpase_activity_coupled_to_transmembrane_movement_of_ions_phosphorylative_mechanism	SET	30	0.14124	0.005743	0.16952	0.20237			GO_mf:go_atpase_activity_coupled_to_transmembrane_movement_of_ions_phosphorylative_mechanism	SET	30	-0.097164	-0.0039507	0.16248	0.72508
Curated_gene_sets:biocarta_ptdins_pathway	SET	21	0.15611	0.0053119	0.19004	0.2057		Curated_gene_sets:biocarta_ptdins_pathway	SET	21	0.56841	0.019341	0.19065	0.0014366			Curated_gene_sets:biocarta_ptdins_pathway	SET	21	0.16012	0.0054483	0.18278	0.19052
GO_bp:go_detection_of_mechanical_stimulus_involved_in_sensory_perception_of_sound	SET	12	0.25483	0.0065565	0.31023	0.20571		GO_bp:go_detection_of_mechanical_stimulus_involved_in_sensory_perception_of_sound	SET	12	-0.060939	-0.0015679	0.31131	0.5776			GO_bp:go_detection_of_mechanical_stimulus_involved_in_sensory_perception_of_sound	SET	12	0.42702	0.010987	0.29837	0.076199
GO_mf:go_calcium_channel_regulator_activity	SET	45	0.10617	0.0052851	0.12932	0.20582		GO_mf:go_calcium_channel_regulator_activity	SET	45	0.33829	0.01684	0.12974	0.0045658			GO_mf:go_calcium_channel_regulator_activity	SET	45	0.037735	0.0018784	0.12438	0.3808
GO_bp:go_cellular_response_to_drug	SET	329	0.04137	0.0055242	0.0504	0.20588		GO_bp:go_cellular_response_to_drug	SET	329	0.12942	0.017281	0.050566	0.0052479			GO_bp:go_cellular_response_to_drug	SET	329	0.019295	0.0025765	0.048476	0.3453
GO_bp:go_metal_ion_transport	SET	809	0.026383	0.0054493	0.032158	0.206		GO_bp:go_metal_ion_transport	SET	809	0.029257	0.0060429	0.032269	0.1823			GO_bp:go_metal_ion_transport	SET	809	-0.00037609	-7.7682e-05	0.03093	0.50485
GO_mf:go_steroid_hormone_receptor_binding	SET	87	0.0795	0.005496	0.096911	0.20602		GO_mf:go_steroid_hormone_receptor_binding	SET	87	0.092976	0.0064277	0.097246	0.16952			GO_mf:go_steroid_hormone_receptor_binding	SET	87	0.19056	0.013174	0.0932	0.020454
Curated_gene_sets:yao_temporal_response_to_progesterone_cluster_9	SET	67	0.085489	0.0051893	0.10422	0.20603		Curated_gene_sets:yao_temporal_response_to_progesterone_cluster_9	SET	67	0.10872	0.0065996	0.10458	0.14927			Curated_gene_sets:yao_temporal_response_to_progesterone_cluster_9	SET	67	-0.0871	-0.0052871	0.10024	0.80755
Curated_gene_sets:reactome_interaction_with_cumulus_cells_and_the_zona_pellucida	SET	11	0.19875	0.0048959	0.2423	0.20604		Curated_gene_sets:reactome_interaction_with_cumulus_cells_and_the_zona_pellucida	SET	11	-0.48043	-0.011835	0.24312	0.97592			Curated_gene_sets:reactome_interaction_with_cumulus_cells_and_the_zona_pellucida	SET	11	0.21215	0.0052261	0.23304	0.18133
GO_bp:go_negative_regulation_of_lipid_kinase_activity	SET	4	0.3047	0.0045271	0.37169	0.20618		GO_bp:go_negative_regulation_of_lipid_kinase_activity	SET	4	0.23636	0.0035117	0.37299	0.26315			GO_bp:go_negative_regulation_of_lipid_kinase_activity	SET	4	-0.5396	-0.0080172	0.35748	0.9344
Curated_gene_sets:ceballos_targets_of_tp53_and_myc_dn	SET	33	0.11582	0.0049386	0.14135	0.20629		Curated_gene_sets:ceballos_targets_of_tp53_and_myc_dn	SET	33	-0.039619	-0.0016894	0.14184	0.61			Curated_gene_sets:ceballos_targets_of_tp53_and_myc_dn	SET	33	0.2289	0.0097605	0.13594	0.046118
GO_bp:go_microtubule_organizing_center_organization	SET	127	0.068949	0.0057527	0.084155	0.20631		GO_bp:go_microtubule_organizing_center_organization	SET	127	0.055159	0.0046022	0.084448	0.25683			GO_bp:go_microtubule_organizing_center_organization	SET	127	0.072931	0.006085	0.080941	0.18379
GO_bp:go_regulation_of_gluconeogenesis	SET	39	0.10517	0.0048746	0.12841	0.20638		GO_bp:go_regulation_of_gluconeogenesis	SET	39	-0.10856	-0.0050318	0.12885	0.80026			GO_bp:go_regulation_of_gluconeogenesis	SET	39	-0.0010355	-4.7993e-05	0.1235	0.50334
GO_bp:go_bradykinin_catabolic_process	SET	5	0.3537	0.0058752	0.43202	0.20648		GO_bp:go_bradykinin_catabolic_process	SET	5	-0.080986	-0.0013452	0.43353	0.57409			GO_bp:go_bradykinin_catabolic_process	SET	5	-0.29557	-0.0049097	0.41553	0.76155
GO_bp:go_positive_regulation_of_synapse_assembly	SET	58	0.10078	0.0056931	0.12317	0.20662		GO_bp:go_positive_regulation_of_synapse_assembly	SET	58	0.080122	0.0045263	0.1236	0.25841			GO_bp:go_positive_regulation_of_synapse_assembly	SET	58	-0.068489	-0.0038691	0.11847	0.71841
Curated_gene_sets:pid_arf6_downstream_pathway	SET	15	0.19696	0.0056652	0.24075	0.20665		Curated_gene_sets:pid_arf6_downstream_pathway	SET	15	0.33834	0.0097316	0.24158	0.080689			Curated_gene_sets:pid_arf6_downstream_pathway	SET	15	-0.012094	-0.00034787	0.23156	0.52083
Curated_gene_sets:reactome_chylomicron_remodeling	SET	9	0.26677	0.0059446	0.32619	0.20673		Curated_gene_sets:reactome_chylomicron_remodeling	SET	9	0.15251	0.0033985	0.32733	0.32064			Curated_gene_sets:reactome_chylomicron_remodeling	SET	9	-0.010058	-0.00022414	0.31374	0.51279
GO_bp:go_protein_insertion_into_mitochondrial_membrane	SET	43	0.10531	0.0051247	0.12879	0.20676		GO_bp:go_protein_insertion_into_mitochondrial_membrane	SET	43	-0.10408	-0.0050647	0.12923	0.78969			GO_bp:go_protein_insertion_into_mitochondrial_membrane	SET	43	0.011389	0.00055421	0.12387	0.46337
GO_mf:go_monovalent_inorganic_cation_transmembrane_transporter_activity	SET	353	0.039496	0.0054593	0.048339	0.20695		GO_mf:go_monovalent_inorganic_cation_transmembrane_transporter_activity	SET	353	-0.021144	-0.0029226	0.048507	0.66854			GO_mf:go_monovalent_inorganic_cation_transmembrane_transporter_activity	SET	353	0.091716	0.012677	0.046488	0.024263
GO_mf:go_glutamate_binding	SET	9	0.27699	0.0061723	0.33902	0.20696		GO_mf:go_glutamate_binding	SET	9	-0.22276	-0.0049638	0.3402	0.74369			GO_mf:go_glutamate_binding	SET	9	-0.051042	-0.0011374	0.32608	0.56219
GO_mf:go_amp_activated_protein_kinase_activity	SET	6	0.3013	0.0054825	0.36879	0.20697		GO_mf:go_amp_activated_protein_kinase_activity	SET	6	0.45473	0.0082743	0.37006	0.10958			GO_mf:go_amp_activated_protein_kinase_activity	SET	6	-0.65497	-0.011918	0.35468	0.96759
GO_bp:go_regulation_of_cell_migration_involved_in_sprouting_angiogenesis	SET	35	0.12462	0.0054722	0.15271	0.20724		GO_bp:go_regulation_of_cell_migration_involved_in_sprouting_angiogenesis	SET	35	0.33977	0.01492	0.15322	0.013298			GO_bp:go_regulation_of_cell_migration_involved_in_sprouting_angiogenesis	SET	35	0.018897	0.00082981	0.14688	0.44882
GO_bp:go_modulation_by_host_of_viral_genome_replication	SET	13	0.19133	0.0051236	0.23452	0.2073		GO_bp:go_modulation_by_host_of_viral_genome_replication	SET	13	0.0079365	0.00021253	0.23534	0.48655			GO_bp:go_modulation_by_host_of_viral_genome_replication	SET	13	0.064901	0.001738	0.22557	0.38678
GO_bp:go_metanephric_nephron_tubule_epithelial_cell_differentiation	SET	7	0.30718	0.0060371	0.37666	0.20738		GO_bp:go_metanephric_nephron_tubule_epithelial_cell_differentiation	SET	7	0.32791	0.0064445	0.37796	0.19282			GO_bp:go_metanephric_nephron_tubule_epithelial_cell_differentiation	SET	7	0.59777	0.011748	0.36225	0.049465
Curated_gene_sets:schmahl_pdgf_signaling	SET	9	0.24083	0.0053664	0.29531	0.2074		Curated_gene_sets:schmahl_pdgf_signaling	SET	9	0.29513	0.0065765	0.29634	0.15965			Curated_gene_sets:schmahl_pdgf_signaling	SET	9	-0.091231	-0.0020329	0.28404	0.62596
Curated_gene_sets:reactome_eicosanoid_ligand_binding_receptors	SET	14	0.19968	0.0055488	0.24489	0.20744		Curated_gene_sets:reactome_eicosanoid_ligand_binding_receptors	SET	14	0.40889	0.011363	0.24573	0.048065			Curated_gene_sets:reactome_eicosanoid_ligand_binding_receptors	SET	14	0.30928	0.0085943	0.23553	0.094587
Curated_gene_sets:browne_hcmv_infection_12hr_up	SET	104	0.074716	0.0056448	0.091643	0.20746		Curated_gene_sets:browne_hcmv_infection_12hr_up	SET	104	0.051425	0.0038851	0.091962	0.28802			Curated_gene_sets:browne_hcmv_infection_12hr_up	SET	104	0.013674	0.0010331	0.088145	0.43836
GO_bp:go_mesonephric_duct_development	SET	7	0.3078	0.0060492	0.37794	0.20771		GO_bp:go_mesonephric_duct_development	SET	7	-0.33902	-0.0066628	0.37925	0.81431			GO_bp:go_mesonephric_duct_development	SET	7	-0.32288	-0.0063457	0.36351	0.81279
Curated_gene_sets:reactome_the_phototransduction_cascade	SET	32	0.12026	0.0050497	0.14772	0.20781		Curated_gene_sets:reactome_the_phototransduction_cascade	SET	32	0.082717	0.0034734	0.14824	0.28842			Curated_gene_sets:reactome_the_phototransduction_cascade	SET	32	0.21303	0.0089454	0.14207	0.06689
GO_bp:go_positive_regulation_of_activation_of_janus_kinase_activity	SET	7	0.32638	0.0064145	0.401	0.20785		GO_bp:go_positive_regulation_of_activation_of_janus_kinase_activity	SET	7	0.098616	0.0019381	0.4024	0.4032			GO_bp:go_positive_regulation_of_activation_of_janus_kinase_activity	SET	7	0.18373	0.0036109	0.38569	0.31691
Curated_gene_sets:reactome_blood_group_systems_biosynthesis	SET	20	0.1505	0.0049978	0.18498	0.20794		Curated_gene_sets:reactome_blood_group_systems_biosynthesis	SET	20	0.32296	0.010725	0.18561	0.040939			Curated_gene_sets:reactome_blood_group_systems_biosynthesis	SET	20	0.092976	0.0030876	0.17792	0.30064
GO_cc:go_er_membrane_insertion_complex	SET	4	0.29934	0.0044474	0.36794	0.20796		GO_cc:go_er_membrane_insertion_complex	SET	4	-0.013253	-0.00019691	0.36922	0.51432			GO_cc:go_er_membrane_insertion_complex	SET	4	0.3709	0.0055107	0.35388	0.14731
Curated_gene_sets:pid_il12_2pathway	SET	60	0.090721	0.0052123	0.11153	0.208		Curated_gene_sets:pid_il12_2pathway	SET	60	0.094337	0.0054201	0.11192	0.19964			Curated_gene_sets:pid_il12_2pathway	SET	60	-0.03851	-0.0022126	0.10727	0.6402
Curated_gene_sets:dasu_il6_signaling_dn	SET	7	0.28785	0.0056571	0.35405	0.20811		Curated_gene_sets:dasu_il6_signaling_dn	SET	7	0.080666	0.0015854	0.35528	0.41019			Curated_gene_sets:dasu_il6_signaling_dn	SET	7	-0.25814	-0.0050732	0.34053	0.77578
GO_bp:go_glycoprotein_biosynthetic_process	SET	319	0.040667	0.0053488	0.050058	0.20828		GO_bp:go_glycoprotein_biosynthetic_process	SET	319	0.007162	0.00094198	0.050232	0.44331			GO_bp:go_glycoprotein_biosynthetic_process	SET	319	0.099239	0.013052	0.048141	0.019638
Curated_gene_sets:biocarta_racc_pathway	SET	13	0.23011	0.006162	0.28337	0.20839		Curated_gene_sets:biocarta_racc_pathway	SET	13	0.047916	0.0012831	0.28436	0.43309			Curated_gene_sets:biocarta_racc_pathway	SET	13	0.090723	0.0024294	0.27255	0.36962
Curated_gene_sets:biocarta_gsk3_pathway	SET	18	0.16763	0.0052815	0.20646	0.20841		Curated_gene_sets:biocarta_gsk3_pathway	SET	18	0.32865	0.010354	0.20716	0.056333			Curated_gene_sets:biocarta_gsk3_pathway	SET	18	-0.17669	-0.0055668	0.19857	0.81321
GO_cc:go_microtubule_cytoskeleton	SET	1087	0.021965	0.0052166	0.027062	0.2085		GO_cc:go_microtubule_cytoskeleton	SET	1087	0.035852	0.0085146	0.027155	0.093379			GO_cc:go_microtubule_cytoskeleton	SET	1087	0.02306	0.0054766	0.026028	0.18782
Curated_gene_sets:croonquist_nras_vs_stromal_stimulation_up	SET	36	0.12448	0.0055435	0.15341	0.20857		Curated_gene_sets:croonquist_nras_vs_stromal_stimulation_up	SET	36	0.057141	0.0025447	0.15395	0.35525			Curated_gene_sets:croonquist_nras_vs_stromal_stimulation_up	SET	36	0.35621	0.015863	0.14753	0.007883
GO_bp:go_positive_regulation_of_synaptic_transmission	SET	158	0.057338	0.0053314	0.070675	0.2086		GO_bp:go_positive_regulation_of_synaptic_transmission	SET	158	0.027711	0.0025766	0.070921	0.348			GO_bp:go_positive_regulation_of_synaptic_transmission	SET	158	0.07232	0.0067244	0.067975	0.14369
Curated_gene_sets:hofmann_myelodysplastic_syndrom_high_risk_up	SET	8	0.28965	0.0060854	0.35717	0.2087		Curated_gene_sets:hofmann_myelodysplastic_syndrom_high_risk_up	SET	8	0.41932	0.0088097	0.3584	0.12101			Curated_gene_sets:hofmann_myelodysplastic_syndrom_high_risk_up	SET	8	0.23478	0.0049326	0.34353	0.24717
Curated_gene_sets:sheth_liver_cancer_vs_txnip_loss_pam1	SET	232	0.046471	0.0052252	0.057304	0.2087		Curated_gene_sets:sheth_liver_cancer_vs_txnip_loss_pam1	SET	232	0.066266	0.0074509	0.057501	0.12458			Curated_gene_sets:sheth_liver_cancer_vs_txnip_loss_pam1	SET	232	-0.039624	-0.0044553	0.055116	0.7639
GO_mf:go_glycine_n_acyltransferase_activity	SET	4	0.46355	0.0068872	0.57183	0.20879		GO_mf:go_glycine_n_acyltransferase_activity	SET	4	-0.255	-0.0037887	0.57382	0.67161			GO_mf:go_glycine_n_acyltransferase_activity	SET	4	0.53583	0.0079612	0.54999	0.16497
Curated_gene_sets:reactome_g_alpha_s_signalling_events	SET	470	0.042616	0.0067746	0.052581	0.20883		Curated_gene_sets:reactome_g_alpha_s_signalling_events	SET	470	-0.061918	-0.009843	0.052762	0.8797			Curated_gene_sets:reactome_g_alpha_s_signalling_events	SET	470	-0.033521	-0.0053288	0.050573	0.74628
Curated_gene_sets:raffel_vegfa_targets_dn	SET	4	0.41277	0.0061328	0.50961	0.20898		Curated_gene_sets:raffel_vegfa_targets_dn	SET	4	0.32152	0.0047771	0.51138	0.26476			Curated_gene_sets:raffel_vegfa_targets_dn	SET	4	0.14436	0.0021449	0.49015	0.38418
GO_cc:go_dendritic_tree	SET	544	0.031258	0.0053348	0.038595	0.209		GO_cc:go_dendritic_tree	SET	544	-0.015801	-0.0026968	0.038729	0.65836			GO_cc:go_dendritic_tree	SET	544	-0.029524	-0.0050388	0.037121	0.78679
GO_mf:go_glutathione_peroxidase_activity	SET	18	0.15997	0.00504	0.19753	0.20901		GO_mf:go_glutathione_peroxidase_activity	SET	18	0.1432	0.0045116	0.19821	0.23501			GO_mf:go_glutathione_peroxidase_activity	SET	18	-0.042798	-0.0013484	0.18999	0.58911
GO_mf:go_atp_dependent_3_5_dna_helicase_activity	SET	9	0.27259	0.0060743	0.3366	0.20902		GO_mf:go_atp_dependent_3_5_dna_helicase_activity	SET	9	0.037094	0.00082658	0.33777	0.45628			GO_mf:go_atp_dependent_3_5_dna_helicase_activity	SET	9	-0.077257	-0.0017216	0.32375	0.5943
Curated_gene_sets:tien_intestine_probiotics_24hr_dn	SET	197	0.048393	0.0050189	0.059758	0.20903		Curated_gene_sets:tien_intestine_probiotics_24hr_dn	SET	197	-0.011205	-0.0011621	0.059966	0.57411			Curated_gene_sets:tien_intestine_probiotics_24hr_dn	SET	197	-0.010664	-0.001106	0.057477	0.57359
GO_bp:go_g_protein_coupled_receptor_internalization	SET	11	0.21616	0.0053249	0.26695	0.20905		GO_bp:go_g_protein_coupled_receptor_internalization	SET	11	-0.11546	-0.0028442	0.26788	0.66677			GO_bp:go_g_protein_coupled_receptor_internalization	SET	11	0.25355	0.006246	0.25675	0.16169
GO_bp:go_substrate_dependent_cell_migration_cell_extension	SET	9	0.22222	0.0049519	0.27445	0.20906		GO_bp:go_substrate_dependent_cell_migration_cell_extension	SET	9	0.18497	0.0041217	0.2754	0.25092			GO_bp:go_substrate_dependent_cell_migration_cell_extension	SET	9	-0.46018	-0.010254	0.26395	0.95936
GO_cc:go_ribose_phosphate_diphosphokinase_complex	SET	3	0.42183	0.0054279	0.52103	0.20909		GO_cc:go_ribose_phosphate_diphosphokinase_complex	SET	3	-0.31698	-0.0040788	0.52284	0.72783			GO_cc:go_ribose_phosphate_diphosphokinase_complex	SET	3	1.2232	0.015739	0.50105	0.0073238
GO_mf:go_ribose_phosphate_diphosphokinase_activity	SET	3	0.42183	0.0054279	0.52103	0.20909		GO_mf:go_ribose_phosphate_diphosphokinase_activity	SET	3	-0.31698	-0.0040788	0.52284	0.72783			GO_mf:go_ribose_phosphate_diphosphokinase_activity	SET	3	1.2232	0.015739	0.50105	0.0073238
GO_bp:go_pancreas_development	SET	70	0.089515	0.0055536	0.11058	0.20911		GO_bp:go_pancreas_development	SET	70	0.20134	0.012491	0.11095	0.034795			GO_bp:go_pancreas_development	SET	70	0.0080884	0.00050181	0.10636	0.46969
GO_cc:go_beta_catenin_tcf_complex	SET	11	0.2055	0.0050622	0.2539	0.20916		GO_cc:go_beta_catenin_tcf_complex	SET	11	0.15699	0.0038672	0.25478	0.2689			GO_cc:go_beta_catenin_tcf_complex	SET	11	-0.1307	-0.0032197	0.24421	0.70375
GO_bp:go_neuron_recognition	SET	44	0.12054	0.0059334	0.14901	0.20927		GO_bp:go_neuron_recognition	SET	44	-0.059168	-0.0029124	0.14953	0.65384			GO_bp:go_neuron_recognition	SET	44	-0.1124	-0.0055327	0.14332	0.78356
Curated_gene_sets:gavin_pde3b_targets	SET	20	0.16081	0.0053403	0.1989	0.20941		Curated_gene_sets:gavin_pde3b_targets	SET	20	0.14484	0.0048099	0.19959	0.23402			Curated_gene_sets:gavin_pde3b_targets	SET	20	0.034875	0.0011581	0.19131	0.42768
GO_bp:go_coenzyme_biosynthetic_process	SET	138	0.058328	0.0050714	0.072153	0.20944		GO_bp:go_coenzyme_biosynthetic_process	SET	138	0.042377	0.0036845	0.072404	0.27918			GO_bp:go_coenzyme_biosynthetic_process	SET	138	0.042808	0.003722	0.069398	0.26867
Curated_gene_sets:kegg_mtor_signaling_pathway	SET	48	0.1065	0.0054749	0.13179	0.20952		Curated_gene_sets:kegg_mtor_signaling_pathway	SET	48	0.034062	0.001751	0.13225	0.39838			Curated_gene_sets:kegg_mtor_signaling_pathway	SET	48	-0.037451	-0.0019252	0.12676	0.61617
GO_mf:go_protein_disulfide_oxidoreductase_activity	SET	20	0.16116	0.0053517	0.19949	0.20959		GO_mf:go_protein_disulfide_oxidoreductase_activity	SET	20	0.056199	0.0018663	0.20018	0.38946			GO_mf:go_protein_disulfide_oxidoreductase_activity	SET	20	-0.23913	-0.0079409	0.19186	0.89367
GO_bp:go_rrna_containing_ribonucleoprotein_complex_export_from_nucleus	SET	15	0.19388	0.0055767	0.24003	0.20962		GO_bp:go_rrna_containing_ribonucleoprotein_complex_export_from_nucleus	SET	15	0.3624	0.010424	0.24085	0.066212			GO_bp:go_rrna_containing_ribonucleoprotein_complex_export_from_nucleus	SET	15	0.2097	0.0060316	0.23086	0.18186
GO_bp:go_positive_regulation_of_protein_export_from_nucleus	SET	20	0.16252	0.0053971	0.20125	0.20967		GO_bp:go_positive_regulation_of_protein_export_from_nucleus	SET	20	0.6748	0.022409	0.20188	0.00041599			GO_bp:go_positive_regulation_of_protein_export_from_nucleus	SET	20	0.12228	0.0040607	0.19357	0.26379
GO_bp:go_positive_regulation_of_glucokinase_activity	SET	4	0.27294	0.0040553	0.338	0.20969		GO_bp:go_positive_regulation_of_glucokinase_activity	SET	4	0.20581	0.0030578	0.33918	0.272			GO_bp:go_positive_regulation_of_glucokinase_activity	SET	4	0.065472	0.00097276	0.3251	0.4202
Curated_gene_sets:reactome_meiosis	SET	92	0.069614	0.0049482	0.086253	0.20981		Curated_gene_sets:reactome_meiosis	SET	92	-0.032365	-0.0023005	0.086553	0.64577			Curated_gene_sets:reactome_meiosis	SET	92	0.046011	0.0032706	0.08296	0.28958
GO_mf:go_g_protein_coupled_amine_receptor_activity	SET	50	0.10895	0.0057158	0.135	0.20983		GO_mf:go_g_protein_coupled_amine_receptor_activity	SET	50	0.1745	0.0091546	0.13546	0.098856			GO_mf:go_g_protein_coupled_amine_receptor_activity	SET	50	0.10695	0.0056109	0.12984	0.20507
GO_bp:go_aromatic_amino_acid_family_metabolic_process	SET	11	0.22641	0.0055774	0.28067	0.20993		GO_bp:go_aromatic_amino_acid_family_metabolic_process	SET	11	0.1755	0.0043233	0.28164	0.2666			GO_bp:go_aromatic_amino_acid_family_metabolic_process	SET	11	-0.59019	-0.014539	0.26991	0.98561
Curated_gene_sets:zhong_secretome_of_lung_cancer_and_macrophage	SET	69	0.084809	0.005224	0.10515	0.20996		Curated_gene_sets:zhong_secretome_of_lung_cancer_and_macrophage	SET	69	0.01168	0.00071945	0.10551	0.45593			Curated_gene_sets:zhong_secretome_of_lung_cancer_and_macrophage	SET	69	0.21116	0.013007	0.10112	0.018398
GO_bp:go_protein_localization_to_extracellular_region	SET	8	0.26604	0.0055893	0.32985	0.20997		GO_bp:go_protein_localization_to_extracellular_region	SET	8	0.090683	0.0019052	0.331	0.39206			GO_bp:go_protein_localization_to_extracellular_region	SET	8	0.045166	0.00094892	0.31726	0.4434
Curated_gene_sets:valk_aml_with_evi1	SET	19	0.18654	0.0060378	0.2313	0.20999		Curated_gene_sets:valk_aml_with_evi1	SET	19	0.21647	0.0070069	0.2321	0.1755			Curated_gene_sets:valk_aml_with_evi1	SET	19	-0.08305	-0.0026882	0.22247	0.64554
GO_mf:go_medium_chain_fatty_acid_coa_ligase_activity	SET	7	0.26936	0.0052938	0.33401	0.21		GO_mf:go_medium_chain_fatty_acid_coa_ligase_activity	SET	7	0.34863	0.0068517	0.33516	0.14913			GO_mf:go_medium_chain_fatty_acid_coa_ligase_activity	SET	7	0.47798	0.0093938	0.32123	0.068393
Curated_gene_sets:park_apl_pathogenesis_dn	SET	43	0.11491	0.0055915	0.1425	0.21002		Curated_gene_sets:park_apl_pathogenesis_dn	SET	43	-0.10207	-0.0049668	0.14299	0.76232			Curated_gene_sets:park_apl_pathogenesis_dn	SET	43	0.086315	0.0042002	0.13706	0.26443
GO_mf:go_rna_cap_binding	SET	18	0.13973	0.0044022	0.17333	0.21009		GO_mf:go_rna_cap_binding	SET	18	0.042044	0.0013246	0.17394	0.4045			GO_mf:go_rna_cap_binding	SET	18	0.38718	0.012199	0.16669	0.010102
GO_bp:go_ventricular_cardiac_muscle_tissue_development	SET	50	0.10965	0.0057526	0.13609	0.21021		GO_bp:go_ventricular_cardiac_muscle_tissue_development	SET	50	0.1582	0.0082998	0.13656	0.12334			GO_bp:go_ventricular_cardiac_muscle_tissue_development	SET	50	0.058017	0.0030437	0.13089	0.3288
GO_bp:go_axon_ensheathment_in_central_nervous_system	SET	17	0.16715	0.0051181	0.20749	0.21025		GO_bp:go_axon_ensheathment_in_central_nervous_system	SET	17	-0.061348	-0.0018784	0.20822	0.61586			GO_bp:go_axon_ensheathment_in_central_nervous_system	SET	17	0.10281	0.0031479	0.19957	0.30323
GO_bp:go_purine_nucleoside_metabolic_process	SET	33	0.11793	0.0050286	0.1464	0.21026		GO_bp:go_purine_nucleoside_metabolic_process	SET	33	0.04322	0.001843	0.14691	0.3843			GO_bp:go_purine_nucleoside_metabolic_process	SET	33	0.19136	0.0081599	0.1408	0.087065
GO_cc:go_plasma_membrane_region	SET	1113	0.022413	0.005382	0.027827	0.21029		GO_cc:go_plasma_membrane_region	SET	1113	-0.00038833	-9.325e-05	0.027924	0.50555			GO_cc:go_plasma_membrane_region	SET	1113	0.028812	0.0069186	0.026764	0.14085
Curated_gene_sets:mikkelsen_ips_lcp_with_h3k4me3	SET	153	0.055186	0.0050502	0.068612	0.21061		Curated_gene_sets:mikkelsen_ips_lcp_with_h3k4me3	SET	153	0.13015	0.01191	0.068843	0.029351			Curated_gene_sets:mikkelsen_ips_lcp_with_h3k4me3	SET	153	-0.085521	-0.0078261	0.065989	0.9025
Curated_gene_sets:browne_hcmv_infection_2hr_up	SET	31	0.13697	0.0056613	0.1704	0.21075		Curated_gene_sets:browne_hcmv_infection_2hr_up	SET	31	-0.040194	-0.0016613	0.171	0.59292			Curated_gene_sets:browne_hcmv_infection_2hr_up	SET	31	0.09384	0.0038785	0.1639	0.28348
GO_bp:go_adaptive_immune_response	SET	367	0.039811	0.0056086	0.049528	0.21076		GO_bp:go_adaptive_immune_response	SET	367	0.13175	0.018562	0.04969	0.0040106			GO_bp:go_adaptive_immune_response	SET	367	-0.079094	-0.011143	0.047634	0.95158
GO_bp:go_nuclear_transcribed_mrna_poly_a_tail_shortening	SET	31	0.12178	0.0050334	0.15158	0.21088		GO_bp:go_nuclear_transcribed_mrna_poly_a_tail_shortening	SET	31	0.065836	0.0027211	0.15211	0.33258			GO_bp:go_nuclear_transcribed_mrna_poly_a_tail_shortening	SET	31	-0.16496	-0.0068182	0.14579	0.87107
GO_bp:go_positive_regulation_of_transcription_from_rna_polymerase_ii_promoter_in_response_to_hypoxia	SET	4	0.38881	0.0057768	0.48399	0.2109		GO_bp:go_positive_regulation_of_transcription_from_rna_polymerase_ii_promoter_in_response_to_hypoxia	SET	4	0.94073	0.013977	0.48562	0.026371			GO_bp:go_positive_regulation_of_transcription_from_rna_polymerase_ii_promoter_in_response_to_hypoxia	SET	4	0.75516	0.01122	0.46548	0.052376
GO_bp:go_photoreceptor_cell_outer_segment_organization	SET	10	0.22842	0.0053652	0.28436	0.21091		GO_bp:go_photoreceptor_cell_outer_segment_organization	SET	10	-0.086345	-0.0020281	0.28535	0.6189			GO_bp:go_photoreceptor_cell_outer_segment_organization	SET	10	-0.1056	-0.0024805	0.27351	0.65029
GO_bp:go_negative_regulation_of_transcription_by_rna_polymerase_i	SET	4	0.3031	0.0045033	0.37762	0.21109		GO_bp:go_negative_regulation_of_transcription_by_rna_polymerase_i	SET	4	0.21567	0.0032044	0.37893	0.28463			GO_bp:go_negative_regulation_of_transcription_by_rna_polymerase_i	SET	4	0.15923	0.0023659	0.3632	0.33054
Curated_gene_sets:wang_nfkb_targets	SET	21	0.15504	0.0052755	0.19321	0.21116		Curated_gene_sets:wang_nfkb_targets	SET	21	0.007425	0.00025265	0.19388	0.48473			Curated_gene_sets:wang_nfkb_targets	SET	21	0.27575	0.009383	0.18582	0.068919
Curated_gene_sets:biocarta_ace2_pathway	SET	10	0.27039	0.0063509	0.33714	0.21128		Curated_gene_sets:biocarta_ace2_pathway	SET	10	-0.064131	-0.0015063	0.33832	0.57517			Curated_gene_sets:biocarta_ace2_pathway	SET	10	-0.33294	-0.0078203	0.32426	0.84773
GO_cc:go_golgi_associated_vesicle_membrane	SET	100	0.066639	0.0049374	0.08311	0.21133		GO_cc:go_golgi_associated_vesicle_membrane	SET	100	-0.044891	-0.0033261	0.0834	0.7048			GO_cc:go_golgi_associated_vesicle_membrane	SET	100	0.065742	0.0048709	0.079936	0.20542
GO_bp:go_mast_cell_activation	SET	53	0.096381	0.0052055	0.12029	0.21151		GO_bp:go_mast_cell_activation	SET	53	0.1344	0.007259	0.12071	0.13276			GO_bp:go_mast_cell_activation	SET	53	-0.0031136	-0.00016816	0.1157	0.51073
GO_bp:go_zinc_ion_transport	SET	27	0.12811	0.0049422	0.16013	0.21185		GO_bp:go_zinc_ion_transport	SET	27	0.12172	0.0046957	0.16069	0.22438			GO_bp:go_zinc_ion_transport	SET	27	-0.13512	-0.0052125	0.15402	0.80983
GO_bp:go_trigeminal_nerve_morphogenesis	SET	4	0.3205	0.0047618	0.40062	0.21186		GO_bp:go_trigeminal_nerve_morphogenesis	SET	4	0.20741	0.0030816	0.40201	0.30295			GO_bp:go_trigeminal_nerve_morphogenesis	SET	4	0.0040252	5.9805e-05	0.38532	0.49583
GO_bp:go_negative_regulation_of_telomere_maintenance_via_telomere_lengthening	SET	23	0.14746	0.005251	0.18434	0.21188		GO_bp:go_negative_regulation_of_telomere_maintenance_via_telomere_lengthening	SET	23	-0.05554	-0.0019777	0.18498	0.618			GO_bp:go_negative_regulation_of_telomere_maintenance_via_telomere_lengthening	SET	23	0.066278	0.0023601	0.1773	0.35428
Curated_gene_sets:biocarta_cpsf_pathway	SET	9	0.21369	0.0047617	0.26718	0.21192		Curated_gene_sets:biocarta_cpsf_pathway	SET	9	-0.31089	-0.0069278	0.2681	0.87689			Curated_gene_sets:biocarta_cpsf_pathway	SET	9	0.1395	0.0031086	0.25698	0.29361
GO_bp:go_maintenance_of_centrosome_location	SET	6	0.37306	0.0067882	0.46664	0.21201		GO_bp:go_maintenance_of_centrosome_location	SET	6	0.58423	0.010631	0.46824	0.10608			GO_bp:go_maintenance_of_centrosome_location	SET	6	0.042951	0.00078153	0.44883	0.46188
GO_bp:go_negative_regulation_of_adenylate_cyclase_activity	SET	17	0.17267	0.0052869	0.21604	0.21208		GO_bp:go_negative_regulation_of_adenylate_cyclase_activity	SET	17	0.24817	0.0075986	0.21678	0.12616			GO_bp:go_negative_regulation_of_adenylate_cyclase_activity	SET	17	0.29098	0.0089096	0.20778	0.080697
GO_bp:go_negative_regulation_of_cellular_response_to_vascular_endothelial_growth_factor_stimulus	SET	9	0.26689	0.0059471	0.33403	0.21215		GO_bp:go_negative_regulation_of_cellular_response_to_vascular_endothelial_growth_factor_stimulus	SET	9	-0.089911	-0.0020035	0.33519	0.60574			GO_bp:go_negative_regulation_of_cellular_response_to_vascular_endothelial_growth_factor_stimulus	SET	9	0.33593	0.0074856	0.32127	0.14787
GO_bp:go_l_amino_acid_transport	SET	59	0.096247	0.0054837	0.12054	0.21231		GO_bp:go_l_amino_acid_transport	SET	59	-0.17352	-0.0098861	0.12095	0.92428			GO_bp:go_l_amino_acid_transport	SET	59	0.1872	0.010666	0.11593	0.053189
GO_bp:go_liver_regeneration	SET	30	0.12915	0.0052511	0.1618	0.21239		GO_bp:go_liver_regeneration	SET	30	0.20431	0.0083073	0.16236	0.10414			GO_bp:go_liver_regeneration	SET	30	0.13006	0.0052881	0.15562	0.20167
GO_bp:go_collagen_metabolic_process	SET	14	0.19411	0.0053939	0.24322	0.21242		GO_bp:go_collagen_metabolic_process	SET	14	-0.018999	-0.00052794	0.24407	0.53102			GO_bp:go_collagen_metabolic_process	SET	14	-0.067094	-0.0018645	0.23393	0.61287
Curated_gene_sets:reactome_g_beta:gamma_signalling_through_pi3kgamma	SET	23	0.13385	0.0047662	0.16784	0.21259		Curated_gene_sets:reactome_g_beta:gamma_signalling_through_pi3kgamma	SET	23	0.2266	0.008069	0.16842	0.089243			Curated_gene_sets:reactome_g_beta:gamma_signalling_through_pi3kgamma	SET	23	-0.18176	-0.0064722	0.16143	0.8699
GO_bp:go_l_alpha_amino_acid_transmembrane_transport	SET	46	0.10955	0.0055135	0.1374	0.21263		GO_bp:go_l_alpha_amino_acid_transmembrane_transport	SET	46	-0.20385	-0.010259	0.13787	0.93037			GO_bp:go_l_alpha_amino_acid_transmembrane_transport	SET	46	0.27599	0.013889	0.13213	0.018374
GO_bp:go_muscle_adaptation	SET	102	0.073079	0.0054681	0.091693	0.21273		GO_bp:go_muscle_adaptation	SET	102	0.14265	0.010674	0.092006	0.060529			GO_bp:go_muscle_adaptation	SET	102	0.051327	0.0038405	0.088192	0.28029
GO_bp:go_granulocyte_migration	SET	122	0.072247	0.0059088	0.090652	0.21274		GO_bp:go_granulocyte_migration	SET	122	-0.031026	-0.0025375	0.090968	0.63347			GO_bp:go_granulocyte_migration	SET	122	-0.076173	-0.00623	0.087189	0.80884
GO_bp:go_trna_5_end_processing	SET	16	0.15847	0.0047075	0.19884	0.21274		GO_bp:go_trna_5_end_processing	SET	16	-0.17586	-0.005224	0.19953	0.81094			GO_bp:go_trna_5_end_processing	SET	16	0.089919	0.0026711	0.19125	0.31912
Curated_gene_sets:sansom_apc_targets	SET	188	0.052437	0.005314	0.065807	0.21278		Curated_gene_sets:sansom_apc_targets	SET	188	0.083325	0.0084441	0.066034	0.10351			Curated_gene_sets:sansom_apc_targets	SET	188	0.060116	0.0060922	0.063294	0.17111
GO_bp:go_neutral_lipid_biosynthetic_process	SET	33	0.11771	0.0050193	0.14773	0.2128		GO_bp:go_neutral_lipid_biosynthetic_process	SET	33	0.15547	0.0066292	0.14824	0.14716			GO_bp:go_neutral_lipid_biosynthetic_process	SET	33	0.15721	0.0067035	0.14209	0.13429
GO_bp:go_regulation_of_phospholipid_metabolic_process	SET	61	0.085585	0.0049579	0.10742	0.21281		GO_bp:go_regulation_of_phospholipid_metabolic_process	SET	61	-0.10418	-0.0060354	0.10779	0.83311			GO_bp:go_regulation_of_phospholipid_metabolic_process	SET	61	-0.16819	-0.0097431	0.10331	0.94823
Curated_gene_sets:reactome_highly_calcium_permeable_postsynaptic_nicotinic_acetylcholine_receptors	SET	10	0.25877	0.006078	0.32511	0.21304		Curated_gene_sets:reactome_highly_calcium_permeable_postsynaptic_nicotinic_acetylcholine_receptors	SET	10	0.35146	0.008255	0.32623	0.14068			Curated_gene_sets:reactome_highly_calcium_permeable_postsynaptic_nicotinic_acetylcholine_receptors	SET	10	-0.034193	-0.00080313	0.3127	0.54354
GO_bp:go_serine_phosphorylation_of_stat_protein	SET	26	0.18423	0.0069744	0.23147	0.21305		GO_bp:go_serine_phosphorylation_of_stat_protein	SET	26	-0.0010407	-3.9398e-05	0.23228	0.50179			GO_bp:go_serine_phosphorylation_of_stat_protein	SET	26	0.36029	0.013639	0.22262	0.052796
Curated_gene_sets:bystrykh_hematopoiesis_stem_cell_fli1	SET	9	0.19361	0.0043143	0.24327	0.21306		Curated_gene_sets:bystrykh_hematopoiesis_stem_cell_fli1	SET	9	0.37131	0.008274	0.2441	0.064123			Curated_gene_sets:bystrykh_hematopoiesis_stem_cell_fli1	SET	9	0.35753	0.007967	0.23396	0.063249
Curated_gene_sets:reactome_transcription_of_e2f_targets_under_negative_control_by_dream_complex	SET	19	0.16966	0.0054915	0.21322	0.21311		Curated_gene_sets:reactome_transcription_of_e2f_targets_under_negative_control_by_dream_complex	SET	19	-0.12639	-0.0040911	0.21396	0.72265			Curated_gene_sets:reactome_transcription_of_e2f_targets_under_negative_control_by_dream_complex	SET	19	-0.11656	-0.0037727	0.20508	0.7151
Curated_gene_sets:nelson_response_to_androgen_dn	SET	16	0.19728	0.0058603	0.24799	0.21317		Curated_gene_sets:nelson_response_to_androgen_dn	SET	16	-0.22697	-0.0067424	0.24885	0.81913			Curated_gene_sets:nelson_response_to_androgen_dn	SET	16	-0.0066089	-0.00019632	0.23853	0.51105
Curated_gene_sets:wamunyokoli_ovarian_cancer_grades_1_2_dn	SET	62	0.090252	0.0052708	0.11351	0.21328		Curated_gene_sets:wamunyokoli_ovarian_cancer_grades_1_2_dn	SET	62	0.015129	0.00088352	0.11391	0.44717			Curated_gene_sets:wamunyokoli_ovarian_cancer_grades_1_2_dn	SET	62	-0.011649	-0.00068033	0.10918	0.54249
GO_bp:go_antigen_processing_and_presentation_of_peptide_antigen_via_mhc_class_i	SET	89	0.071601	0.0050063	0.090088	0.21337		GO_bp:go_antigen_processing_and_presentation_of_peptide_antigen_via_mhc_class_i	SET	89	-0.081566	-0.005703	0.0904	0.81654			GO_bp:go_antigen_processing_and_presentation_of_peptide_antigen_via_mhc_class_i	SET	89	0.11444	0.0080018	0.086644	0.093286
GO_bp:go_regulation_of_l_glutamate_import_across_plasma_membrane	SET	5	0.39007	0.0064795	0.49114	0.21354		GO_bp:go_regulation_of_l_glutamate_import_across_plasma_membrane	SET	5	0.40887	0.0067917	0.49284	0.20338			GO_bp:go_regulation_of_l_glutamate_import_across_plasma_membrane	SET	5	0.54991	0.0091346	0.47237	0.12219
Curated_gene_sets:reactome_golgi_to_er_retrograde_transport	SET	126	0.06068	0.0050429	0.076416	0.21358		Curated_gene_sets:reactome_golgi_to_er_retrograde_transport	SET	126	-0.036409	-0.0030259	0.076682	0.68254			Curated_gene_sets:reactome_golgi_to_er_retrograde_transport	SET	126	0.0025043	0.00020812	0.073499	0.48641
Curated_gene_sets:heidenblad_amplicon_8q24_dn	SET	37	0.11536	0.0052081	0.1453	0.21362		Curated_gene_sets:heidenblad_amplicon_8q24_dn	SET	37	0.14388	0.0064959	0.1458	0.16187			Curated_gene_sets:heidenblad_amplicon_8q24_dn	SET	37	-0.098149	-0.0044311	0.13975	0.75875
GO_bp:go_mitophagy	SET	20	0.15154	0.0050323	0.19091	0.21367		GO_bp:go_mitophagy	SET	20	-0.025789	-0.00085641	0.19157	0.55354			GO_bp:go_mitophagy	SET	20	-0.15681	-0.0052075	0.18362	0.80345
GO_bp:go_protein_targeting_to_vacuole	SET	32	0.12408	0.0052104	0.15633	0.21368		GO_bp:go_protein_targeting_to_vacuole	SET	32	-0.086528	-0.0036334	0.15687	0.70938			GO_bp:go_protein_targeting_to_vacuole	SET	32	-0.3546	-0.01489	0.15034	0.99083
GO_bp:go_glycosphingolipid_biosynthetic_process	SET	25	0.14351	0.0053277	0.18093	0.21384		GO_bp:go_glycosphingolipid_biosynthetic_process	SET	25	0.1079	0.0040056	0.18156	0.27616			GO_bp:go_glycosphingolipid_biosynthetic_process	SET	25	0.16744	0.0062158	0.17402	0.16799
GO_bp:go_cellular_response_to_potassium_ion	SET	9	0.25186	0.0056123	0.31762	0.2139		GO_bp:go_cellular_response_to_potassium_ion	SET	9	-0.12129	-0.0027027	0.31872	0.64822			GO_bp:go_cellular_response_to_potassium_ion	SET	9	0.16176	0.0036047	0.30549	0.29823
GO_bp:go_negative_regulation_of_anion_transport	SET	24	0.14514	0.0052793	0.18309	0.21398		GO_bp:go_negative_regulation_of_anion_transport	SET	24	-0.051622	-0.0018777	0.18373	0.61063			GO_bp:go_negative_regulation_of_anion_transport	SET	24	0.23874	0.0086838	0.17609	0.087598
Curated_gene_sets:reactome_tbc_rabgaps	SET	40	0.11127	0.0052229	0.1404	0.21402		Curated_gene_sets:reactome_tbc_rabgaps	SET	40	-0.13553	-0.0063613	0.14088	0.83196			Curated_gene_sets:reactome_tbc_rabgaps	SET	40	0.084333	0.0039584	0.13504	0.26615
Curated_gene_sets:ju_aging_terc_targets_up	SET	10	0.21027	0.0049388	0.26535	0.21407		Curated_gene_sets:ju_aging_terc_targets_up	SET	10	-0.25773	-0.0060535	0.26627	0.83345			Curated_gene_sets:ju_aging_terc_targets_up	SET	10	0.26913	0.0063213	0.25521	0.14583
GO_bp:go_response_to_uv_c	SET	15	0.16927	0.0048686	0.21367	0.21413		GO_bp:go_response_to_uv_c	SET	15	0.38621	0.011109	0.21439	0.035825			GO_bp:go_response_to_uv_c	SET	15	-0.25471	-0.0073261	0.2055	0.8924
GO_bp:go_polyphosphate_catabolic_process	SET	4	0.34441	0.0051172	0.43484	0.21417		GO_bp:go_polyphosphate_catabolic_process	SET	4	-0.57203	-0.008499	0.43633	0.90506			GO_bp:go_polyphosphate_catabolic_process	SET	4	-0.21464	-0.0031891	0.41824	0.69609
GO_mf:go_exopolyphosphatase_activity	SET	4	0.34441	0.0051172	0.43484	0.21417		GO_mf:go_exopolyphosphatase_activity	SET	4	-0.57203	-0.008499	0.43633	0.90506			GO_mf:go_exopolyphosphatase_activity	SET	4	-0.21464	-0.0031891	0.41824	0.69609
Curated_gene_sets:gutierrez_chronic_lymphocytic_leukemia_dn	SET	54	0.092678	0.0050524	0.11702	0.21419		Curated_gene_sets:gutierrez_chronic_lymphocytic_leukemia_dn	SET	54	0.024935	0.0013593	0.11743	0.41592			Curated_gene_sets:gutierrez_chronic_lymphocytic_leukemia_dn	SET	54	0.0017042	9.2907e-05	0.11255	0.49396
GO_bp:go_regulation_of_histone_deacetylation	SET	23	0.14711	0.0052385	0.18578	0.21422		GO_bp:go_regulation_of_histone_deacetylation	SET	23	0.097854	0.0034845	0.18642	0.29983			GO_bp:go_regulation_of_histone_deacetylation	SET	23	0.14054	0.0050046	0.17868	0.21578
GO_bp:go_type_ii_pneumocyte_differentiation	SET	5	0.39398	0.0065443	0.49752	0.21422		GO_bp:go_type_ii_pneumocyte_differentiation	SET	5	-0.80957	-0.013448	0.49922	0.94755			GO_bp:go_type_ii_pneumocyte_differentiation	SET	5	0.58596	0.0097333	0.47851	0.11038
GO_mf:go_proton_exporting_atpase_activity_phosphorylative_mechanism	SET	13	0.19462	0.0052116	0.24594	0.21438		GO_mf:go_proton_exporting_atpase_activity_phosphorylative_mechanism	SET	13	0.18994	0.0050862	0.24679	0.22077			GO_mf:go_proton_exporting_atpase_activity_phosphorylative_mechanism	SET	13	-0.32886	-0.0088064	0.23653	0.91778
Curated_gene_sets:reactome_scavenging_by_class_a_receptors	SET	18	0.15962	0.0050291	0.20187	0.21456		Curated_gene_sets:reactome_scavenging_by_class_a_receptors	SET	18	-0.064537	-0.0020333	0.20258	0.62497			Curated_gene_sets:reactome_scavenging_by_class_a_receptors	SET	18	0.12938	0.0040763	0.19417	0.2526
GO_mf:go_aspartic_type_peptidase_activity	SET	20	0.14564	0.0048364	0.18422	0.2146		GO_mf:go_aspartic_type_peptidase_activity	SET	20	0.11663	0.0038731	0.18486	0.26405			GO_mf:go_aspartic_type_peptidase_activity	SET	20	0.3102	0.010301	0.17717	0.039996
Curated_gene_sets:horiuchi_wtap_targets_up	SET	280	0.043658	0.0053856	0.055243	0.21468		Curated_gene_sets:horiuchi_wtap_targets_up	SET	280	0.0033838	0.00041742	0.055436	0.47566			Curated_gene_sets:horiuchi_wtap_targets_up	SET	280	-0.032968	-0.0040668	0.053134	0.73252
Curated_gene_sets:climent_breast_cancer_copy_number_dn	SET	9	0.28491	0.0063487	0.36053	0.2147		Curated_gene_sets:climent_breast_cancer_copy_number_dn	SET	9	-0.38762	-0.0086375	0.36178	0.858			Curated_gene_sets:climent_breast_cancer_copy_number_dn	SET	9	-0.40852	-0.0091033	0.34676	0.88062
GO_bp:go_zymogen_inhibition	SET	9	0.22651	0.0050474	0.28669	0.21474		GO_bp:go_zymogen_inhibition	SET	9	-0.024699	-0.00055037	0.28769	0.53421			GO_bp:go_zymogen_inhibition	SET	9	-0.11565	-0.002577	0.27575	0.66254
GO_bp:go_neutral_lipid_metabolic_process	SET	111	0.06438	0.005024	0.081505	0.2148		GO_bp:go_neutral_lipid_metabolic_process	SET	111	0.030827	0.0024057	0.081789	0.35312			GO_bp:go_neutral_lipid_metabolic_process	SET	111	0.030282	0.0023631	0.078393	0.34964
Curated_gene_sets:weinmann_adaptation_to_hypoxia_dn	SET	38	0.11618	0.0053155	0.14711	0.21485		Curated_gene_sets:weinmann_adaptation_to_hypoxia_dn	SET	38	0.08997	0.0041163	0.14763	0.27112			Curated_gene_sets:weinmann_adaptation_to_hypoxia_dn	SET	38	-0.085715	-0.0039216	0.1415	0.72766
GO_bp:go_negative_regulation_of_macroautophagy	SET	28	0.11399	0.0044778	0.14435	0.21486		GO_bp:go_negative_regulation_of_macroautophagy	SET	28	0.099122	0.0038939	0.14485	0.24689			GO_bp:go_negative_regulation_of_macroautophagy	SET	28	-0.087426	-0.0034344	0.13883	0.73556
GO_bp:go_response_to_hydroxyurea	SET	6	0.24388	0.0044375	0.30893	0.21494		GO_bp:go_response_to_hydroxyurea	SET	6	0.051452	0.00093622	0.31001	0.43409			GO_bp:go_response_to_hydroxyurea	SET	6	-0.30443	-0.0055394	0.29713	0.84721
GO_bp:go_muscle_contraction	SET	328	0.040001	0.0053334	0.050674	0.21495		GO_bp:go_muscle_contraction	SET	328	0.089409	0.011921	0.050846	0.039348			GO_bp:go_muscle_contraction	SET	328	-0.019162	-0.0025549	0.04874	0.65289
GO_bp:go_peptidyl_lysine_monomethylation	SET	9	0.24197	0.005392	0.30669	0.21507		GO_bp:go_peptidyl_lysine_monomethylation	SET	9	-0.33182	-0.0073941	0.30775	0.85952			GO_bp:go_peptidyl_lysine_monomethylation	SET	9	-0.39799	-0.0088686	0.29497	0.91136
Curated_gene_sets:reichert_mitosis_lin9_targets	SET	27	0.1201	0.0046331	0.15227	0.21514		Curated_gene_sets:reichert_mitosis_lin9_targets	SET	27	-0.01968	-0.00075921	0.1528	0.55124			Curated_gene_sets:reichert_mitosis_lin9_targets	SET	27	0.17184	0.0066289	0.14645	0.12034
GO_mf:go_gtp_rho_binding	SET	18	0.14252	0.0044903	0.18076	0.21521		GO_mf:go_gtp_rho_binding	SET	18	0.25834	0.008139	0.18138	0.07719			GO_mf:go_gtp_rho_binding	SET	18	-0.17133	-0.005398	0.17385	0.83781
GO_cc:go_ribonuclease_p_complex	SET	13	0.17308	0.0046349	0.21958	0.21528		GO_cc:go_ribonuclease_p_complex	SET	13	-0.16997	-0.0045514	0.22034	0.77975			GO_cc:go_ribonuclease_p_complex	SET	13	0.12766	0.0034185	0.2112	0.27277
GO_cc:go_anchored_component_of_presynaptic_membrane	SET	8	0.27117	0.0056972	0.34408	0.21532		GO_cc:go_anchored_component_of_presynaptic_membrane	SET	8	0.41141	0.0086437	0.34526	0.11672			GO_cc:go_anchored_component_of_presynaptic_membrane	SET	8	-0.054306	-0.0011409	0.33094	0.56517
Curated_gene_sets:hoegerkorp_cd44_targets_direct_dn	SET	10	0.23354	0.0054854	0.29644	0.21541		Curated_gene_sets:hoegerkorp_cd44_targets_direct_dn	SET	10	0.26486	0.006221	0.29746	0.18664			Curated_gene_sets:hoegerkorp_cd44_targets_direct_dn	SET	10	-0.21047	-0.0049437	0.28512	0.7698
Curated_gene_sets:sakai_chronic_hepatitis_vs_liver_cancer_dn	SET	29	0.12878	0.0051483	0.16349	0.21544		Curated_gene_sets:sakai_chronic_hepatitis_vs_liver_cancer_dn	SET	29	0.024387	0.00097494	0.16406	0.44092			Curated_gene_sets:sakai_chronic_hepatitis_vs_liver_cancer_dn	SET	29	-0.17897	-0.0071548	0.15724	0.87247
GO_cc:go_organelle_inner_membrane	SET	476	0.029325	0.0046906	0.037233	0.21546		GO_cc:go_organelle_inner_membrane	SET	476	0.028393	0.0045416	0.037362	0.22365			GO_cc:go_organelle_inner_membrane	SET	476	0.027517	0.0044014	0.035811	0.22113
GO_bp:go_regulation_of_phosphoprotein_phosphatase_activity	SET	104	0.06435	0.0048616	0.081702	0.21547		GO_bp:go_regulation_of_phosphoprotein_phosphatase_activity	SET	104	0.1126	0.008507	0.081982	0.084811			GO_bp:go_regulation_of_phosphoprotein_phosphatase_activity	SET	104	0.013059	0.00098659	0.078583	0.43401
Curated_gene_sets:siligan_targets_of_ews_fli1_fusion_dn	SET	17	0.20013	0.0061277	0.2541	0.21547		Curated_gene_sets:siligan_targets_of_ews_fli1_fusion_dn	SET	17	-0.33555	-0.010274	0.25497	0.90591			Curated_gene_sets:siligan_targets_of_ews_fli1_fusion_dn	SET	17	0.095593	0.0029269	0.2444	0.34785
GO_bp:go_positive_regulation_of_camp_mediated_signaling	SET	19	0.15912	0.0051505	0.20213	0.21558		GO_bp:go_positive_regulation_of_camp_mediated_signaling	SET	19	0.41126	0.013312	0.20281	0.021298			GO_bp:go_positive_regulation_of_camp_mediated_signaling	SET	19	0.066396	0.0021491	0.19441	0.36636
Curated_gene_sets:bild_e2f3_oncogenic_signature	SET	225	0.048707	0.0053944	0.061892	0.21565		Curated_gene_sets:bild_e2f3_oncogenic_signature	SET	225	0.08919	0.0098778	0.062104	0.075491			Curated_gene_sets:bild_e2f3_oncogenic_signature	SET	225	0.045158	0.0050012	0.059528	0.22405
GO_bp:go_hypothalamus_development	SET	18	0.1744	0.0054947	0.22161	0.21565		GO_bp:go_hypothalamus_development	SET	18	-0.055251	-0.0017407	0.22238	0.59811			GO_bp:go_hypothalamus_development	SET	18	-0.13557	-0.0042711	0.21315	0.73761
GO_bp:go_de_novo_centriole_assembly	SET	4	0.5154	0.0076577	0.65498	0.21568		GO_bp:go_de_novo_centriole_assembly	SET	4	0.88418	0.013137	0.65723	0.089272			GO_bp:go_de_novo_centriole_assembly	SET	4	-0.65582	-0.0097439	0.62996	0.85106
GO_cc:go_small_nucleolar_ribonucleoprotein_complex	SET	21	0.13357	0.0045449	0.16976	0.2157		GO_cc:go_small_nucleolar_ribonucleoprotein_complex	SET	21	0.054114	0.0018413	0.17035	0.37537			GO_cc:go_small_nucleolar_ribonucleoprotein_complex	SET	21	-0.038652	-0.0013152	0.16328	0.59356
GO_bp:go_establishment_or_maintenance_of_cytoskeleton_polarity	SET	16	0.21635	0.0064266	0.2752	0.2159		GO_bp:go_establishment_or_maintenance_of_cytoskeleton_polarity	SET	16	0.16305	0.0048434	0.27615	0.27746			GO_bp:go_establishment_or_maintenance_of_cytoskeleton_polarity	SET	16	0.18441	0.0054779	0.26469	0.243
GO_mf:go_voltage_gated_anion_channel_activity	SET	14	0.16515	0.0045893	0.21019	0.21602		GO_mf:go_voltage_gated_anion_channel_activity	SET	14	-0.12045	-0.0033472	0.21092	0.71602			GO_mf:go_voltage_gated_anion_channel_activity	SET	14	-0.30906	-0.0085883	0.20215	0.93684
GO_bp:go_mitochondrial_trna_processing	SET	11	0.18944	0.0046666	0.24112	0.21604		GO_bp:go_mitochondrial_trna_processing	SET	11	0.30513	0.0075166	0.24195	0.10364			GO_bp:go_mitochondrial_trna_processing	SET	11	0.5365	0.013216	0.23187	0.010347
GO_bp:go_soft_palate_development	SET	5	0.3348	0.0055614	0.42633	0.21614		GO_bp:go_soft_palate_development	SET	5	0.82537	0.01371	0.42776	0.026843			GO_bp:go_soft_palate_development	SET	5	-0.47766	-0.0079343	0.41004	0.87796
GO_bp:go_intracellular_steroid_hormone_receptor_signaling_pathway	SET	122	0.065188	0.0053315	0.083009	0.21614		GO_bp:go_intracellular_steroid_hormone_receptor_signaling_pathway	SET	122	0.1563	0.012783	0.083289	0.030296			GO_bp:go_intracellular_steroid_hormone_receptor_signaling_pathway	SET	122	0.023634	0.0019329	0.07984	0.38361
Curated_gene_sets:reactome_robo_receptors_bind_akap5	SET	9	0.26792	0.0059701	0.34122	0.21618		Curated_gene_sets:reactome_robo_receptors_bind_akap5	SET	9	0.44705	0.0099619	0.34239	0.095839			Curated_gene_sets:reactome_robo_receptors_bind_akap5	SET	9	-0.32042	-0.00714	0.32818	0.83554
GO_cc:go_azurophil_granule_lumen	SET	77	0.071159	0.0046294	0.090645	0.21622		GO_cc:go_azurophil_granule_lumen	SET	77	0.071645	0.004661	0.090959	0.21545			GO_cc:go_azurophil_granule_lumen	SET	77	-0.0020106	-0.00013081	0.087185	0.5092
GO_bp:go_actin_filament_based_movement	SET	128	0.06375	0.0053396	0.081205	0.21622		GO_bp:go_actin_filament_based_movement	SET	128	0.017634	0.001477	0.081488	0.41434			GO_bp:go_actin_filament_based_movement	SET	128	-0.064825	-0.0054297	0.078103	0.79672
GO_mf:go_co_receptor_binding	SET	13	0.17941	0.0048043	0.22854	0.21623		GO_mf:go_co_receptor_binding	SET	13	-0.0070618	-0.0001891	0.22934	0.51228			GO_mf:go_co_receptor_binding	SET	13	0.23625	0.0063265	0.21981	0.14124
GO_mf:go_gtpase_activity	SET	285	0.041288	0.0051377	0.052595	0.21623		GO_mf:go_gtpase_activity	SET	285	-0.0046431	-0.00057777	0.052778	0.53505			GO_mf:go_gtpase_activity	SET	285	0.038725	0.0048188	0.050586	0.22199
Curated_gene_sets:schuetz_breast_cancer_ductal_invasive_dn	SET	77	0.078026	0.0050761	0.0994	0.21624		Curated_gene_sets:schuetz_breast_cancer_ductal_invasive_dn	SET	77	-0.0323	-0.0021013	0.099747	0.62696			Curated_gene_sets:schuetz_breast_cancer_ductal_invasive_dn	SET	77	-0.090036	-0.0058574	0.095604	0.82684
GO_bp:go_camp_biosynthetic_process	SET	10	0.21929	0.0051507	0.27945	0.21631		GO_bp:go_camp_biosynthetic_process	SET	10	0.19211	0.0045122	0.28042	0.24666			GO_bp:go_camp_biosynthetic_process	SET	10	-0.25862	-0.0060745	0.26877	0.83202
GO_mf:go_adenylate_cyclase_activity	SET	10	0.21929	0.0051507	0.27945	0.21631		GO_mf:go_adenylate_cyclase_activity	SET	10	0.19211	0.0045122	0.28042	0.24666			GO_mf:go_adenylate_cyclase_activity	SET	10	-0.25862	-0.0060745	0.26877	0.83202
Curated_gene_sets:mikkelsen_mef_lcp_with_h3k27me3	SET	60	0.082632	0.0047476	0.10534	0.21639		Curated_gene_sets:mikkelsen_mef_lcp_with_h3k27me3	SET	60	0.068215	0.0039193	0.1057	0.25935			Curated_gene_sets:mikkelsen_mef_lcp_with_h3k27me3	SET	60	-0.010532	-0.00060513	0.10131	0.5414
GO_mf:go_non_membrane_spanning_protein_tyrosine_kinase_activity	SET	42	0.10558	0.0050775	0.1346	0.21642		GO_mf:go_non_membrane_spanning_protein_tyrosine_kinase_activity	SET	42	-0.030729	-0.0014779	0.13507	0.58998			GO_mf:go_non_membrane_spanning_protein_tyrosine_kinase_activity	SET	42	0.13706	0.0065916	0.12946	0.14488
GO_bp:go_positive_regulation_of_osteoclast_development	SET	4	0.37991	0.0056447	0.48439	0.21643		GO_bp:go_positive_regulation_of_osteoclast_development	SET	4	0.18057	0.0026829	0.48608	0.35514			GO_bp:go_positive_regulation_of_osteoclast_development	SET	4	-0.56588	-0.0084077	0.46588	0.88774
GO_bp:go_regulation_of_jun_kinase_activity	SET	84	0.075455	0.0051261	0.096214	0.21645		GO_bp:go_regulation_of_jun_kinase_activity	SET	84	0.11241	0.0076366	0.096546	0.12216			GO_bp:go_regulation_of_jun_kinase_activity	SET	84	-0.0092676	-0.0006296	0.092541	0.53988
GO_bp:go_vesicle_cytoskeletal_trafficking	SET	51	0.090732	0.0048073	0.1157	0.21647		GO_bp:go_vesicle_cytoskeletal_trafficking	SET	51	-0.0016897	-8.9528e-05	0.11611	0.50581			GO_bp:go_vesicle_cytoskeletal_trafficking	SET	51	0.19721	0.010449	0.11128	0.038184
GO_bp:go_modification_of_morphology_or_physiology_of_other_organism_involved_in_symbiotic_interaction	SET	101	0.069214	0.0051536	0.088281	0.21652		GO_bp:go_modification_of_morphology_or_physiology_of_other_organism_involved_in_symbiotic_interaction	SET	101	0.16919	0.012597	0.088579	0.028076			GO_bp:go_modification_of_morphology_or_physiology_of_other_organism_involved_in_symbiotic_interaction	SET	101	-0.0069055	-0.00051418	0.084911	0.53241
GO_bp:go_positive_regulation_of_chromatin_binding	SET	12	0.20597	0.0052994	0.26277	0.21657		GO_bp:go_positive_regulation_of_chromatin_binding	SET	12	0.21721	0.0055885	0.26368	0.20505			GO_bp:go_positive_regulation_of_chromatin_binding	SET	12	-0.03084	-0.00079347	0.25274	0.54856
GO_cc:go_beta_catenin_destruction_complex	SET	11	0.22691	0.0055897	0.2895	0.21658		GO_cc:go_beta_catenin_destruction_complex	SET	11	0.67567	0.016644	0.29046	0.01001			GO_cc:go_beta_catenin_destruction_complex	SET	11	-0.18975	-0.0046744	0.27844	0.75221
GO_bp:go_apical_junction_assembly	SET	56	0.095018	0.0052747	0.12124	0.21661		GO_bp:go_apical_junction_assembly	SET	56	0.14758	0.0081926	0.12166	0.11256			GO_bp:go_apical_junction_assembly	SET	56	0.0048434	0.00026887	0.11661	0.48344
Curated_gene_sets:biocarta_ctcf_pathway	SET	24	0.16172	0.0058824	0.20635	0.21661		Curated_gene_sets:biocarta_ctcf_pathway	SET	24	0.19466	0.0070804	0.20707	0.1736			Curated_gene_sets:biocarta_ctcf_pathway	SET	24	-0.10781	-0.0039216	0.19848	0.7065
Curated_gene_sets:pyeon_cancer_head_and_neck_vs_cervical_dn	SET	18	0.17881	0.0056335	0.22825	0.2167		Curated_gene_sets:pyeon_cancer_head_and_neck_vs_cervical_dn	SET	18	-0.11973	-0.0037721	0.22904	0.69942			Curated_gene_sets:pyeon_cancer_head_and_neck_vs_cervical_dn	SET	18	-0.050843	-0.0016018	0.21954	0.59157
GO_bp:go_maintenance_of_presynaptic_active_zone_structure	SET	5	0.31599	0.0052489	0.40347	0.21677		GO_bp:go_maintenance_of_presynaptic_active_zone_structure	SET	5	-0.41193	-0.0068425	0.40487	0.84552			GO_bp:go_maintenance_of_presynaptic_active_zone_structure	SET	5	-0.42488	-0.0070577	0.38806	0.86321
GO_bp:go_regulation_of_retrograde_protein_transport_er_to_cytosol	SET	11	0.17315	0.0042653	0.22109	0.21678		GO_bp:go_regulation_of_retrograde_protein_transport_er_to_cytosol	SET	11	0.21735	0.0053543	0.22186	0.16362			GO_bp:go_regulation_of_retrograde_protein_transport_er_to_cytosol	SET	11	0.0050281	0.00012386	0.21265	0.49057
GO_mf:go_lipoprotein_particle_receptor_binding	SET	26	0.13396	0.0050714	0.1711	0.21683		GO_mf:go_lipoprotein_particle_receptor_binding	SET	26	0.1497	0.0056671	0.17169	0.19163			GO_mf:go_lipoprotein_particle_receptor_binding	SET	26	-0.11839	-0.004482	0.16456	0.76406
GO_bp:go_activation_of_phospholipase_c_activity	SET	28	0.14325	0.0056273	0.18295	0.21683		GO_bp:go_activation_of_phospholipase_c_activity	SET	28	0.11645	0.0045745	0.18359	0.26295			GO_bp:go_activation_of_phospholipase_c_activity	SET	28	0.054488	0.0021405	0.17597	0.37842
GO_bp:go_learning	SET	135	0.059856	0.0051478	0.076467	0.21689		GO_bp:go_learning	SET	135	0.038625	0.0033219	0.076733	0.30735			GO_bp:go_learning	SET	135	0.039409	0.0033893	0.073548	0.29604
Curated_gene_sets:pid_cd8_tcr_pathway	SET	50	0.092871	0.0048723	0.11867	0.21694		Curated_gene_sets:pid_cd8_tcr_pathway	SET	50	0.092332	0.004844	0.11908	0.21907			Curated_gene_sets:pid_cd8_tcr_pathway	SET	50	-0.050444	-0.0026465	0.11414	0.67073
GO_bp:go_regulation_of_leukocyte_mediated_immunity	SET	189	0.054194	0.0055065	0.069264	0.21699		GO_bp:go_regulation_of_leukocyte_mediated_immunity	SET	189	0.14193	0.014421	0.069497	0.020573			GO_bp:go_regulation_of_leukocyte_mediated_immunity	SET	189	0.040908	0.0041566	0.066619	0.26959
GO_bp:go_calcium_ion_transmembrane_transport	SET	286	0.041515	0.0051749	0.053074	0.21705		GO_bp:go_calcium_ion_transmembrane_transport	SET	286	0.073552	0.0091683	0.053256	0.083635			GO_bp:go_calcium_ion_transmembrane_transport	SET	286	-0.072733	-0.0090663	0.051045	0.92289
Curated_gene_sets:biocarta_comp_pathway	SET	18	0.18595	0.0058584	0.23775	0.21708		Curated_gene_sets:biocarta_comp_pathway	SET	18	-0.045014	-0.0014182	0.23858	0.57483			Curated_gene_sets:biocarta_comp_pathway	SET	18	-0.080756	-0.0025443	0.22867	0.63801
GO_bp:go_l_glutamate_transmembrane_transport	SET	21	0.16822	0.0057242	0.2151	0.21709		GO_bp:go_l_glutamate_transmembrane_transport	SET	21	-0.11761	-0.004002	0.21584	0.70708			GO_bp:go_l_glutamate_transmembrane_transport	SET	21	0.16798	0.0057158	0.20688	0.20842
GO_bp:go_embryonic_body_morphogenesis	SET	11	0.20789	0.0051212	0.26584	0.21711		GO_bp:go_embryonic_body_morphogenesis	SET	11	-0.16913	-0.0041664	0.26676	0.73696			GO_bp:go_embryonic_body_morphogenesis	SET	11	-0.20037	-0.004936	0.25568	0.78338
GO_mf:go_promoter_specific_chromatin_binding	SET	43	0.10391	0.0050564	0.13288	0.21712		GO_mf:go_promoter_specific_chromatin_binding	SET	43	0.30569	0.014875	0.13332	0.010935			GO_mf:go_promoter_specific_chromatin_binding	SET	43	0.029461	0.0014336	0.12781	0.40885
Curated_gene_sets:kegg_complement_and_coagulation_cascades	SET	66	0.092112	0.0055497	0.11785	0.21722		Curated_gene_sets:kegg_complement_and_coagulation_cascades	SET	66	-0.11278	-0.0067951	0.11826	0.82988			Curated_gene_sets:kegg_complement_and_coagulation_cascades	SET	66	0.041734	0.0025144	0.11335	0.35637
GO_bp:go_regulation_of_extracellular_matrix_organization	SET	36	0.11628	0.0051783	0.14891	0.21744		GO_bp:go_regulation_of_extracellular_matrix_organization	SET	36	0.016148	0.00071911	0.14943	0.45697			GO_bp:go_regulation_of_extracellular_matrix_organization	SET	36	0.018258	0.0008131	0.14322	0.44928
Curated_gene_sets:chiang_liver_cancer_subclass_ctnnb1_up	SET	162	0.056186	0.0052894	0.07196	0.21747		Curated_gene_sets:chiang_liver_cancer_subclass_ctnnb1_up	SET	162	-0.016025	-0.0015086	0.072211	0.58781			Curated_gene_sets:chiang_liver_cancer_subclass_ctnnb1_up	SET	162	-0.037902	-0.0035681	0.069213	0.70802
GO_bp:go_positive_regulation_by_host_of_viral_genome_replication	SET	6	0.25283	0.0046004	0.32385	0.2175		GO_bp:go_positive_regulation_by_host_of_viral_genome_replication	SET	6	-0.4695	-0.008543	0.32496	0.92573			GO_bp:go_positive_regulation_by_host_of_viral_genome_replication	SET	6	0.26895	0.0048938	0.31148	0.19395
GO_bp:go_mitochondrial_transmembrane_transport	SET	83	0.069179	0.0046718	0.088656	0.21761		GO_bp:go_mitochondrial_transmembrane_transport	SET	83	0.088526	0.0059784	0.088963	0.15985			GO_bp:go_mitochondrial_transmembrane_transport	SET	83	0.1737	0.01173	0.085261	0.020822
GO_cc:go_actin_cytoskeleton	SET	463	0.031958	0.0050433	0.040986	0.21778		GO_cc:go_actin_cytoskeleton	SET	463	0.0026343	0.00041572	0.041129	0.47447			GO_cc:go_actin_cytoskeleton	SET	463	-0.024659	-0.0038914	0.039421	0.73418
GO_bp:go_gliogenesis	SET	257	0.044198	0.0052267	0.056686	0.21779		GO_bp:go_gliogenesis	SET	257	0.09065	0.01072	0.056879	0.055508			GO_bp:go_gliogenesis	SET	257	0.02819	0.0033337	0.054521	0.30257
Curated_gene_sets:martinez_rb1_targets_dn	SET	488	0.031505	0.0051007	0.040407	0.21779		Curated_gene_sets:martinez_rb1_targets_dn	SET	488	0.053904	0.0087271	0.040545	0.091854			Curated_gene_sets:martinez_rb1_targets_dn	SET	488	0.025821	0.0041805	0.038864	0.25322
GO_bp:go_cellular_monovalent_inorganic_cation_homeostasis	SET	101	0.068147	0.0050741	0.087427	0.21786		GO_bp:go_cellular_monovalent_inorganic_cation_homeostasis	SET	101	-0.094462	-0.0070335	0.087729	0.8592			GO_bp:go_cellular_monovalent_inorganic_cation_homeostasis	SET	101	0.18611	0.013857	0.084077	0.013438
GO_bp:go_tooth_mineralization	SET	21	0.1635	0.0055634	0.20987	0.21799		GO_bp:go_tooth_mineralization	SET	21	-0.19779	-0.0067304	0.2106	0.82618			GO_bp:go_tooth_mineralization	SET	21	-0.33746	-0.011483	0.20185	0.95271
GO_mf:go_alpha_adrenergic_receptor_activity	SET	5	0.31128	0.0051707	0.39966	0.21803		GO_mf:go_alpha_adrenergic_receptor_activity	SET	5	0.48689	0.0080877	0.40103	0.11236			GO_mf:go_alpha_adrenergic_receptor_activity	SET	5	0.3643	0.0060514	0.38439	0.17164
Curated_gene_sets:sweet_lung_cancer_kras_dn	SET	387	0.037439	0.0054133	0.048083	0.2181		Curated_gene_sets:sweet_lung_cancer_kras_dn	SET	387	0.069248	0.010013	0.048248	0.075615			Curated_gene_sets:sweet_lung_cancer_kras_dn	SET	387	0.0068343	0.00098816	0.046248	0.44126
Curated_gene_sets:hasegawa_tumorigenesis_by_ret_c634r	SET	7	0.26873	0.0052815	0.34513	0.2181		Curated_gene_sets:hasegawa_tumorigenesis_by_ret_c634r	SET	7	0.32014	0.0062918	0.34633	0.17765			Curated_gene_sets:hasegawa_tumorigenesis_by_ret_c634r	SET	7	0.53214	0.010458	0.33193	0.05446
GO_bp:go_ceramide_biosynthetic_process	SET	58	0.08895	0.0050249	0.11435	0.21834		GO_bp:go_ceramide_biosynthetic_process	SET	58	-0.015431	-0.00087174	0.11475	0.55349			GO_bp:go_ceramide_biosynthetic_process	SET	58	0.21592	0.012198	0.10998	0.024811
Curated_gene_sets:biocarta_il17_pathway	SET	15	0.18787	0.0054038	0.24155	0.21836		Curated_gene_sets:biocarta_il17_pathway	SET	15	0.28702	0.0082557	0.24239	0.11819			Curated_gene_sets:biocarta_il17_pathway	SET	15	0.18078	0.0051997	0.23233	0.21826
GO_cc:go_polar_microtubule	SET	5	0.26532	0.0044073	0.34113	0.21836		GO_cc:go_polar_microtubule	SET	5	0.31505	0.0052332	0.34231	0.1787			GO_cc:go_polar_microtubule	SET	5	0.2826	0.0046943	0.3281	0.19454
GO_bp:go_semi_lunar_valve_development	SET	34	0.12729	0.0055095	0.16369	0.21839		GO_bp:go_semi_lunar_valve_development	SET	34	0.20423	0.0088394	0.16425	0.10687			GO_bp:go_semi_lunar_valve_development	SET	34	-0.094521	-0.004091	0.15744	0.72586
GO_mf:go_chemokine_activity	SET	44	0.12536	0.0061705	0.16122	0.21842		GO_mf:go_chemokine_activity	SET	44	-0.24754	-0.012185	0.16177	0.93701			GO_mf:go_chemokine_activity	SET	44	0.14529	0.0071514	0.15506	0.1744
GO_bp:go_homotypic_cell_cell_adhesion	SET	75	0.078953	0.0050695	0.10157	0.21848		GO_bp:go_homotypic_cell_cell_adhesion	SET	75	0.080694	0.0051813	0.10192	0.21426			GO_bp:go_homotypic_cell_cell_adhesion	SET	75	0.033698	0.0021637	0.09769	0.36507
GO_bp:go_regulation_of_modification_of_synaptic_structure	SET	8	0.29722	0.0062446	0.38246	0.21855		GO_bp:go_regulation_of_modification_of_synaptic_structure	SET	8	-0.23883	-0.0050178	0.38379	0.73312			GO_bp:go_regulation_of_modification_of_synaptic_structure	SET	8	0.084463	0.0017745	0.36786	0.4092
GO_bp:go_response_to_gonadotropin_releasing_hormone	SET	7	0.27559	0.0054162	0.35488	0.21871		GO_bp:go_response_to_gonadotropin_releasing_hormone	SET	7	0.6622	0.013014	0.35608	0.031471			GO_bp:go_response_to_gonadotropin_releasing_hormone	SET	7	0.7562	0.014862	0.34128	0.01336
Curated_gene_sets:koinuma_colon_cancer_msi_up	SET	15	0.15668	0.0045067	0.20177	0.21871		Curated_gene_sets:koinuma_colon_cancer_msi_up	SET	15	-0.053896	-0.0015502	0.20247	0.60495			Curated_gene_sets:koinuma_colon_cancer_msi_up	SET	15	-0.17686	-0.0050871	0.19406	0.81895
GO_bp:go_negative_regulation_of_regulated_secretory_pathway	SET	20	0.15751	0.0052306	0.20286	0.21875		GO_bp:go_negative_regulation_of_regulated_secretory_pathway	SET	20	0.221	0.007339	0.20356	0.13882			GO_bp:go_negative_regulation_of_regulated_secretory_pathway	SET	20	0.019618	0.00065149	0.19512	0.45996
GO_mf:go_voltage_gated_calcium_channel_activity	SET	44	0.10753	0.005293	0.13853	0.21882		GO_mf:go_voltage_gated_calcium_channel_activity	SET	44	0.31393	0.015452	0.13899	0.011961			GO_mf:go_voltage_gated_calcium_channel_activity	SET	44	-0.14203	-0.0069914	0.13324	0.85678
Curated_gene_sets:creighton_endocrine_therapy_resistance_2	SET	417	0.032688	0.004902	0.042127	0.2189		Curated_gene_sets:creighton_endocrine_therapy_resistance_2	SET	417	0.034764	0.0052133	0.042273	0.20544			Curated_gene_sets:creighton_endocrine_therapy_resistance_2	SET	417	-0.079421	-0.01191	0.040514	0.97501
GO_bp:go_regulation_of_superoxide_metabolic_process	SET	30	0.12614	0.005129	0.16258	0.21892		GO_bp:go_regulation_of_superoxide_metabolic_process	SET	30	0.23253	0.0094548	0.16314	0.077036			GO_bp:go_regulation_of_superoxide_metabolic_process	SET	30	-0.063389	-0.0025774	0.15638	0.65739
GO_bp:go_pyrimidine_nucleotide_metabolic_process	SET	6	0.27404	0.0049863	0.35321	0.21893		GO_bp:go_pyrimidine_nucleotide_metabolic_process	SET	6	0.065771	0.0011968	0.35444	0.4264			GO_bp:go_pyrimidine_nucleotide_metabolic_process	SET	6	0.17668	0.0032148	0.33972	0.30151
GO_bp:go_regulation_of_synapse_assembly	SET	93	0.07308	0.0052227	0.09421	0.21896		GO_bp:go_regulation_of_synapse_assembly	SET	93	0.013514	0.0009658	0.094538	0.44317			GO_bp:go_regulation_of_synapse_assembly	SET	93	-0.011128	-0.00079528	0.090613	0.54887
GO_bp:go_negative_regulation_of_neurotransmitter_secretion	SET	11	0.18443	0.0045431	0.23787	0.21908		GO_bp:go_negative_regulation_of_neurotransmitter_secretion	SET	11	0.19418	0.0047834	0.2387	0.20797			GO_bp:go_negative_regulation_of_neurotransmitter_secretion	SET	11	-0.019626	-0.00048347	0.22879	0.53418
Curated_gene_sets:zhan_multiple_myeloma_lb_up	SET	41	0.11345	0.0053912	0.14636	0.21912		Curated_gene_sets:zhan_multiple_myeloma_lb_up	SET	41	0.24647	0.011712	0.14685	0.046652			Curated_gene_sets:zhan_multiple_myeloma_lb_up	SET	41	0.047642	0.0022639	0.14077	0.36752
GO_bp:go_positive_regulation_of_cell_junction_assembly	SET	32	0.12458	0.0052314	0.16087	0.21935		GO_bp:go_positive_regulation_of_cell_junction_assembly	SET	32	0.25495	0.010706	0.16142	0.057134			GO_bp:go_positive_regulation_of_cell_junction_assembly	SET	32	0.11744	0.0049315	0.15473	0.22393
Curated_gene_sets:lian_lipa_targets_3m	SET	57	0.087078	0.0048767	0.11245	0.21937		Curated_gene_sets:lian_lipa_targets_3m	SET	57	0.080177	0.0044903	0.11284	0.2387			Curated_gene_sets:lian_lipa_targets_3m	SET	57	0.104	0.0058246	0.10816	0.16814
Curated_gene_sets:bhat_esr1_targets_not_via_akt1_dn	SET	85	0.077397	0.0052891	0.099951	0.21937		Curated_gene_sets:bhat_esr1_targets_not_via_akt1_dn	SET	85	-0.014878	-0.0010167	0.1003	0.55896			Curated_gene_sets:bhat_esr1_targets_not_via_akt1_dn	SET	85	-0.11268	-0.0077004	0.096131	0.87943
Curated_gene_sets:reactome_digestion_of_dietary_lipid	SET	6	0.32688	0.0059478	0.42226	0.21944		Curated_gene_sets:reactome_digestion_of_dietary_lipid	SET	6	0.5571	0.010137	0.42371	0.094295			Curated_gene_sets:reactome_digestion_of_dietary_lipid	SET	6	-0.21044	-0.0038292	0.40614	0.69782
GO_bp:go_production_of_small_rna_involved_in_gene_silencing_by_rna	SET	51	0.096335	0.0051042	0.12454	0.21961		GO_bp:go_production_of_small_rna_involved_in_gene_silencing_by_rna	SET	51	1.11e-05	5.881e-07	0.12497	0.49996			GO_bp:go_production_of_small_rna_involved_in_gene_silencing_by_rna	SET	51	0.14777	0.0078291	0.11978	0.10867
Curated_gene_sets:wilensky_response_to_darapladib	SET	27	0.1204	0.0046448	0.15569	0.21966		Curated_gene_sets:wilensky_response_to_darapladib	SET	27	-0.021131	-0.00081518	0.15623	0.55379			Curated_gene_sets:wilensky_response_to_darapladib	SET	27	-0.237	-0.0091426	0.14974	0.94325
Curated_gene_sets:reactome_signaling_by_fgfr4_in_disease	SET	10	0.22225	0.0052201	0.28739	0.21967		Curated_gene_sets:reactome_signaling_by_fgfr4_in_disease	SET	10	0.32414	0.0076135	0.28838	0.13051			Curated_gene_sets:reactome_signaling_by_fgfr4_in_disease	SET	10	0.43308	0.010172	0.2764	0.058582
GO_mf:go_procollagen_proline_dioxygenase_activity	SET	7	0.22306	0.0043839	0.28862	0.21981		GO_mf:go_procollagen_proline_dioxygenase_activity	SET	7	0.28166	0.0055355	0.28962	0.16541			GO_mf:go_procollagen_proline_dioxygenase_activity	SET	7	-0.16591	-0.0032607	0.2776	0.72496
Curated_gene_sets:pid_hdac_classii_pathway	SET	31	0.12073	0.0049898	0.15626	0.21988		Curated_gene_sets:pid_hdac_classii_pathway	SET	31	0.37453	0.01548	0.15677	0.0084533			Curated_gene_sets:pid_hdac_classii_pathway	SET	31	0.13967	0.0057727	0.15029	0.17636
GO_bp:go_regulation_of_cell_communication_by_electrical_coupling_involved_in_cardiac_conduction	SET	9	0.25278	0.0056329	0.32727	0.21994		GO_bp:go_regulation_of_cell_communication_by_electrical_coupling_involved_in_cardiac_conduction	SET	9	0.74541	0.01661	0.32836	0.011606			GO_bp:go_regulation_of_cell_communication_by_electrical_coupling_involved_in_cardiac_conduction	SET	9	-0.0048728	-0.00010858	0.31477	0.50618
Curated_gene_sets:pid_epha2_fwd_pathway	SET	19	0.15646	0.0050644	0.20256	0.21994		Curated_gene_sets:pid_epha2_fwd_pathway	SET	19	-0.090787	-0.0029386	0.20327	0.67243			Curated_gene_sets:pid_epha2_fwd_pathway	SET	19	0.19189	0.0062111	0.19483	0.16234
GO_bp:go_micturition	SET	7	0.30087	0.0059131	0.38966	0.22002		GO_bp:go_micturition	SET	7	-0.19373	-0.0038074	0.39102	0.68986			GO_bp:go_micturition	SET	7	0.77804	0.015291	0.37473	0.018944
GO_cc:go_gemini_of_coiled_bodies	SET	9	0.18578	0.0041399	0.24063	0.22004		GO_cc:go_gemini_of_coiled_bodies	SET	9	-0.32619	-0.0072686	0.24146	0.91163			GO_cc:go_gemini_of_coiled_bodies	SET	9	-0.066525	-0.0014824	0.23145	0.61311
GO_cc:go_actin_cortical_patch	SET	12	0.17276	0.0044448	0.22389	0.22017		GO_cc:go_actin_cortical_patch	SET	12	0.084601	0.0021767	0.22467	0.35325			GO_cc:go_actin_cortical_patch	SET	12	0.089792	0.0023102	0.21534	0.33835
GO_bp:go_aggrephagy	SET	7	0.2466	0.0048465	0.3196	0.22019		GO_bp:go_aggrephagy	SET	7	-0.60629	-0.011915	0.32068	0.97065			GO_bp:go_aggrephagy	SET	7	0.036707	0.00072142	0.3074	0.45248
GO_bp:go_heterochromatin_organization	SET	17	0.15294	0.0046828	0.19827	0.22026		GO_bp:go_heterochromatin_organization	SET	17	0.28751	0.0088032	0.19895	0.074221			GO_bp:go_heterochromatin_organization	SET	17	-0.22517	-0.0068944	0.1907	0.88115
GO_cc:go_envelope	SET	1075	0.02036	0.0048102	0.0264	0.2203		GO_cc:go_envelope	SET	1075	0.050515	0.011935	0.026489	0.028271			GO_cc:go_envelope	SET	1075	0.0070481	0.0016652	0.025393	0.39068
GO_bp:go_embryonic_hemopoiesis	SET	19	0.1828	0.005917	0.23705	0.22031		GO_bp:go_embryonic_hemopoiesis	SET	19	0.44484	0.014399	0.23785	0.030732			GO_bp:go_embryonic_hemopoiesis	SET	19	0.19194	0.0062129	0.22799	0.19993
GO_bp:go_neural_crest_cell_migration_involved_in_autonomic_nervous_system_development	SET	6	0.27076	0.0049267	0.35113	0.22032		GO_bp:go_neural_crest_cell_migration_involved_in_autonomic_nervous_system_development	SET	6	0.12776	0.0023248	0.35235	0.35845			GO_bp:go_neural_crest_cell_migration_involved_in_autonomic_nervous_system_development	SET	6	0.085817	0.0015615	0.33772	0.39971
GO_bp:go_activation_of_protein_kinase_b_activity	SET	29	0.13651	0.0054574	0.17716	0.22049		GO_bp:go_activation_of_protein_kinase_b_activity	SET	29	0.35544	0.01421	0.17776	0.022781			GO_bp:go_activation_of_protein_kinase_b_activity	SET	29	-0.35462	-0.014177	0.17037	0.98129
GO_bp:go_negative_regulation_of_response_to_dna_damage_stimulus	SET	72	0.077147	0.0048539	0.10017	0.22061		GO_bp:go_negative_regulation_of_response_to_dna_damage_stimulus	SET	72	0.078372	0.0049309	0.10052	0.21779			GO_bp:go_negative_regulation_of_response_to_dna_damage_stimulus	SET	72	-0.078955	-0.0049676	0.096343	0.79375
GO_bp:go_regulation_of_connective_tissue_replacement	SET	4	0.37419	0.0055596	0.48589	0.22062		GO_bp:go_regulation_of_connective_tissue_replacement	SET	4	0.79199	0.011767	0.48754	0.05215			GO_bp:go_regulation_of_connective_tissue_replacement	SET	4	-0.57485	-0.0085409	0.46732	0.89066
GO_bp:go_acidic_amino_acid_transport	SET	64	0.092079	0.0054633	0.11962	0.22073		GO_bp:go_acidic_amino_acid_transport	SET	64	-0.0094809	-0.00056252	0.12004	0.53148			GO_bp:go_acidic_amino_acid_transport	SET	64	0.10275	0.0060964	0.11505	0.18592
GO_bp:go_regulation_of_ovarian_follicle_development	SET	6	0.282	0.0051312	0.36648	0.22081		GO_bp:go_regulation_of_ovarian_follicle_development	SET	6	0.082485	0.0015009	0.36776	0.41127			GO_bp:go_regulation_of_ovarian_follicle_development	SET	6	-0.16167	-0.0029417	0.35249	0.67675
Curated_gene_sets:chng_multiple_myeloma_hyperploid_up	SET	50	0.086239	0.0045244	0.11211	0.22087		Curated_gene_sets:chng_multiple_myeloma_hyperploid_up	SET	50	0.11459	0.0060118	0.11249	0.15419			Curated_gene_sets:chng_multiple_myeloma_hyperploid_up	SET	50	-0.025039	-0.0013136	0.10783	0.59181
GO_bp:go_regulation_of_mesenchymal_stem_cell_differentiation	SET	6	0.31558	0.0057422	0.41052	0.22104		GO_bp:go_regulation_of_mesenchymal_stem_cell_differentiation	SET	6	0.59063	0.010747	0.41193	0.07582			GO_bp:go_regulation_of_mesenchymal_stem_cell_differentiation	SET	6	-0.25387	-0.0046194	0.39485	0.73987
GO_bp:go_linoleic_acid_metabolic_process	SET	16	0.1568	0.0046577	0.20401	0.22108		GO_bp:go_linoleic_acid_metabolic_process	SET	16	0.30798	0.0091488	0.20471	0.066233			GO_bp:go_linoleic_acid_metabolic_process	SET	16	0.046622	0.0013849	0.19622	0.4061
GO_bp:go_hepatocyte_growth_factor_receptor_signaling_pathway	SET	16	0.16837	0.0050014	0.2191	0.22112		GO_bp:go_hepatocyte_growth_factor_receptor_signaling_pathway	SET	16	0.36598	0.010872	0.21984	0.047991			GO_bp:go_hepatocyte_growth_factor_receptor_signaling_pathway	SET	16	0.20094	0.0059691	0.21073	0.17016
GO_mf:go_acyl_coa_dehydrogenase_activity	SET	11	0.16289	0.0040126	0.21199	0.22114		GO_mf:go_acyl_coa_dehydrogenase_activity	SET	11	0.18509	0.0045596	0.21273	0.19213			GO_mf:go_acyl_coa_dehydrogenase_activity	SET	11	-0.27665	-0.006815	0.20389	0.91258
Curated_gene_sets:mikkelsen_ips_icp_with_h3k4me3_and_h327me3	SET	111	0.066962	0.0052255	0.087169	0.22119		Curated_gene_sets:mikkelsen_ips_icp_with_h3k4me3_and_h327me3	SET	111	0.10308	0.0080438	0.087469	0.11932			Curated_gene_sets:mikkelsen_ips_icp_with_h3k4me3_and_h327me3	SET	111	-0.032845	-0.0025631	0.083841	0.65238
GO_mf:go_oxygen_carrier_activity	SET	9	0.25918	0.0057755	0.33753	0.22128		GO_mf:go_oxygen_carrier_activity	SET	9	0.53505	0.011923	0.33868	0.057085			GO_mf:go_oxygen_carrier_activity	SET	9	-0.6259	-0.013947	0.32461	0.97308
GO_bp:go_microtubule_polymerization	SET	65	0.0795	0.0047535	0.10359	0.22141		GO_bp:go_microtubule_polymerization	SET	65	-0.043821	-0.0026201	0.10395	0.66332			GO_bp:go_microtubule_polymerization	SET	65	0.15096	0.0090263	0.099628	0.064864
GO_bp:go_dicarboxylic_acid_biosynthetic_process	SET	12	0.19431	0.0049992	0.25321	0.22144		GO_bp:go_dicarboxylic_acid_biosynthetic_process	SET	12	-0.027622	-0.00071067	0.25409	0.54328			GO_bp:go_dicarboxylic_acid_biosynthetic_process	SET	12	0.048306	0.0012429	0.24354	0.42139
GO_bp:go_protein_k6_linked_ubiquitination	SET	8	0.23888	0.0050188	0.31134	0.22147		GO_bp:go_protein_k6_linked_ubiquitination	SET	8	0.43297	0.0090966	0.31241	0.082897			GO_bp:go_protein_k6_linked_ubiquitination	SET	8	0.0039631	8.3263e-05	0.29946	0.49472
Curated_gene_sets:zamora_nos2_targets_dn	SET	72	0.078623	0.0049468	0.10248	0.22149		Curated_gene_sets:zamora_nos2_targets_dn	SET	72	0.1104	0.0069463	0.10284	0.14151			Curated_gene_sets:zamora_nos2_targets_dn	SET	72	-0.0037775	-0.00023767	0.098571	0.51528
Curated_gene_sets:biocarta_cxcr4_pathway	SET	18	0.15539	0.0048956	0.20261	0.22157		Curated_gene_sets:biocarta_cxcr4_pathway	SET	18	0.075041	0.0023642	0.20332	0.35604			Curated_gene_sets:biocarta_cxcr4_pathway	SET	18	0.12977	0.0040885	0.19488	0.25274
Curated_gene_sets:reactome_nucleobase_biosynthesis	SET	15	0.165	0.0047458	0.21534	0.22178		Curated_gene_sets:reactome_nucleobase_biosynthesis	SET	15	0.20153	0.0057965	0.21608	0.17551			Curated_gene_sets:reactome_nucleobase_biosynthesis	SET	15	0.17243	0.0049597	0.20711	0.20256
GO_bp:go_programmed_necrotic_cell_death	SET	38	0.10779	0.0049318	0.14074	0.22187		GO_bp:go_programmed_necrotic_cell_death	SET	38	0.031876	0.0014584	0.14123	0.41072			GO_bp:go_programmed_necrotic_cell_death	SET	38	-0.032715	-0.0014968	0.13537	0.59548
Curated_gene_sets:reactome_clathrin_mediated_endocytosis	SET	135	0.059625	0.0051279	0.077889	0.22199		Curated_gene_sets:reactome_clathrin_mediated_endocytosis	SET	135	-0.05483	-0.0047155	0.07816	0.7585			Curated_gene_sets:reactome_clathrin_mediated_endocytosis	SET	135	0.027155	0.0023354	0.074916	0.3585
Curated_gene_sets:ly_aging_middle_dn	SET	16	0.16257	0.0048294	0.21239	0.222		Curated_gene_sets:ly_aging_middle_dn	SET	16	-0.12224	-0.0036311	0.21312	0.71686			Curated_gene_sets:ly_aging_middle_dn	SET	16	-0.2136	-0.0063451	0.20427	0.85214
GO_bp:go_inner_ear_auditory_receptor_cell_differentiation	SET	27	0.13788	0.0053191	0.18016	0.22204		GO_bp:go_inner_ear_auditory_receptor_cell_differentiation	SET	27	0.20722	0.0079938	0.18078	0.12585			GO_bp:go_inner_ear_auditory_receptor_cell_differentiation	SET	27	0.17488	0.0067465	0.17327	0.15642
Curated_gene_sets:pid_erbb1_downstream_pathway	SET	100	0.07171	0.0053131	0.093732	0.22212		Curated_gene_sets:pid_erbb1_downstream_pathway	SET	100	-0.017461	-0.0012937	0.094059	0.57363			Curated_gene_sets:pid_erbb1_downstream_pathway	SET	100	0.014367	0.0010644	0.090154	0.4367
GO_bp:go_negative_regulation_of_viral_genome_replication	SET	55	0.096005	0.0052818	0.12554	0.22222		GO_bp:go_negative_regulation_of_viral_genome_replication	SET	55	0.07706	0.0042396	0.12597	0.27037			GO_bp:go_negative_regulation_of_viral_genome_replication	SET	55	0.095763	0.0052685	0.12074	0.21386
Curated_gene_sets:reactome_tnfs_bind_their_physiological_receptors	SET	22	0.16195	0.0056402	0.2118	0.22225		Curated_gene_sets:reactome_tnfs_bind_their_physiological_receptors	SET	22	-0.12055	-0.0041985	0.21254	0.71471			Curated_gene_sets:reactome_tnfs_bind_their_physiological_receptors	SET	22	-0.26667	-0.0092875	0.2037	0.90474
GO_mf:go_pre_mrna_3_splice_site_binding	SET	5	0.2698	0.0044817	0.3529	0.22228		GO_mf:go_pre_mrna_3_splice_site_binding	SET	5	-0.053975	-0.00089658	0.35413	0.56057			GO_mf:go_pre_mrna_3_splice_site_binding	SET	5	0.62019	0.010302	0.33939	0.033832
Curated_gene_sets:abe_vegfa_targets_30min	SET	28	0.12746	0.0050069	0.16672	0.2223		Curated_gene_sets:abe_vegfa_targets_30min	SET	28	-0.07476	-0.0029368	0.1673	0.67251			Curated_gene_sets:abe_vegfa_targets_30min	SET	28	-0.14216	-0.0055844	0.16035	0.81232
Curated_gene_sets:wei_mir34a_targets	SET	141	0.057469	0.0050502	0.075197	0.22237		Curated_gene_sets:wei_mir34a_targets	SET	141	-0.07788	-0.006844	0.075457	0.84898			Curated_gene_sets:wei_mir34a_targets	SET	141	0.096514	0.0084815	0.072323	0.091032
GO_cc:go_nucleolar_ribonuclease_p_complex	SET	7	0.23839	0.0046851	0.31197	0.22239		GO_cc:go_nucleolar_ribonuclease_p_complex	SET	7	0.11378	0.0022361	0.31305	0.35814			GO_cc:go_nucleolar_ribonuclease_p_complex	SET	7	0.27099	0.0053259	0.30005	0.18323
Curated_gene_sets:reactome_regulation_of_pyruvate_dehydrogenase_pdh_complex	SET	13	0.16383	0.0043871	0.21442	0.22242		Curated_gene_sets:reactome_regulation_of_pyruvate_dehydrogenase_pdh_complex	SET	13	-0.03879	-0.0010387	0.21517	0.57153			Curated_gene_sets:reactome_regulation_of_pyruvate_dehydrogenase_pdh_complex	SET	13	0.22346	0.005984	0.20623	0.13928
GO_mf:go_u1_snrna_binding	SET	6	0.26136	0.0047556	0.34209	0.22244		GO_mf:go_u1_snrna_binding	SET	6	0.052935	0.00096319	0.34328	0.43873			GO_mf:go_u1_snrna_binding	SET	6	-0.56371	-0.010257	0.329	0.95667
Curated_gene_sets:schaeffer_prostate_development_and_cancer_box5_dn	SET	7	0.24348	0.0047852	0.31878	0.2225		Curated_gene_sets:schaeffer_prostate_development_and_cancer_box5_dn	SET	7	0.14935	0.0029352	0.31988	0.32029			Curated_gene_sets:schaeffer_prostate_development_and_cancer_box5_dn	SET	7	-0.19176	-0.0037686	0.3066	0.73415
GO_bp:go_snorna_processing	SET	9	0.24798	0.0055258	0.32475	0.22256		GO_bp:go_snorna_processing	SET	9	0.021669	0.00048286	0.32588	0.47349			GO_bp:go_snorna_processing	SET	9	0.020903	0.00046578	0.31235	0.47332
GO_cc:go_integrator_complex	SET	14	0.15072	0.0041883	0.19746	0.22265		GO_cc:go_integrator_complex	SET	14	0.20096	0.0055844	0.19814	0.15525			GO_cc:go_integrator_complex	SET	14	0.27539	0.0076526	0.18991	0.073527
GO_bp:go_response_to_muramyl_dipeptide	SET	17	0.15126	0.0046313	0.19823	0.22273		GO_bp:go_response_to_muramyl_dipeptide	SET	17	0.48895	0.014971	0.19889	0.0069826			GO_bp:go_response_to_muramyl_dipeptide	SET	17	0.22254	0.0068139	0.19066	0.12157
GO_bp:go_metal_ion_homeostasis	SET	597	0.028553	0.0050973	0.037421	0.22273		GO_bp:go_metal_ion_homeostasis	SET	597	0.058784	0.010494	0.037549	0.058738			GO_bp:go_metal_ion_homeostasis	SET	597	-0.020675	-0.0036909	0.035992	0.71716
Curated_gene_sets:reactome_metabolism_of_non_coding_rna	SET	51	0.0859	0.0045513	0.11259	0.22274		Curated_gene_sets:reactome_metabolism_of_non_coding_rna	SET	51	0.041316	0.002189	0.11298	0.3573			Curated_gene_sets:reactome_metabolism_of_non_coding_rna	SET	51	0.086205	0.0045674	0.10829	0.213
Curated_gene_sets:reactome_transcriptional_regulation_by_runx2	SET	113	0.06391	0.0050318	0.083778	0.22278		Curated_gene_sets:reactome_transcriptional_regulation_by_runx2	SET	113	0.077895	0.0061328	0.084068	0.17708			Curated_gene_sets:reactome_transcriptional_regulation_by_runx2	SET	113	0.08845	0.0069638	0.080577	0.13618
GO_bp:go_negative_regulation_of_humoral_immune_response	SET	11	0.20574	0.0050681	0.26973	0.22281		GO_bp:go_negative_regulation_of_humoral_immune_response	SET	11	0.28909	0.0071213	0.27066	0.14275			GO_bp:go_negative_regulation_of_humoral_immune_response	SET	11	-0.032365	-0.00079727	0.25943	0.54964
Curated_gene_sets:ngo_malignant_glioma_1p_loh	SET	14	0.15952	0.004433	0.20922	0.22289		Curated_gene_sets:ngo_malignant_glioma_1p_loh	SET	14	0.10428	0.0028977	0.20995	0.30971			Curated_gene_sets:ngo_malignant_glioma_1p_loh	SET	14	-0.3589	-0.0099732	0.20121	0.96275
GO_bp:go_positive_regulation_of_calcium_ion_dependent_exocytosis	SET	21	0.15347	0.0052221	0.20135	0.22298		GO_bp:go_positive_regulation_of_calcium_ion_dependent_exocytosis	SET	21	0.035724	0.0012156	0.20205	0.42983			GO_bp:go_positive_regulation_of_calcium_ion_dependent_exocytosis	SET	21	-0.097058	-0.0033026	0.19366	0.69187
GO_cc:go_cytoplasmic_side_of_rough_endoplasmic_reticulum_membrane	SET	5	0.23185	0.0038513	0.30431	0.22307		GO_cc:go_cytoplasmic_side_of_rough_endoplasmic_reticulum_membrane	SET	5	-0.16825	-0.0027949	0.30537	0.70917			GO_cc:go_cytoplasmic_side_of_rough_endoplasmic_reticulum_membrane	SET	5	-0.13915	-0.0023114	0.2927	0.68275
GO_mf:go_arylsulfatase_activity	SET	8	0.22149	0.0046535	0.29077	0.22311		GO_mf:go_arylsulfatase_activity	SET	8	0.17308	0.0036363	0.29178	0.27654			GO_mf:go_arylsulfatase_activity	SET	8	0.0098691	0.00020735	0.27967	0.48593
GO_bp:go_positive_regulation_of_stress_fiber_assembly	SET	52	0.098489	0.0052691	0.1293	0.22312		GO_bp:go_positive_regulation_of_stress_fiber_assembly	SET	52	0.28648	0.015327	0.12973	0.01362			GO_bp:go_positive_regulation_of_stress_fiber_assembly	SET	52	0.03657	0.0019565	0.12436	0.38436
Curated_gene_sets:ikeda_mir30_targets_dn	SET	23	0.17186	0.0061197	0.22566	0.22316		Curated_gene_sets:ikeda_mir30_targets_dn	SET	23	-0.029156	-0.0010382	0.22644	0.55122			Curated_gene_sets:ikeda_mir30_targets_dn	SET	23	0.19095	0.0067994	0.21704	0.18949
Curated_gene_sets:gale_apl_with_flt3_mutated_dn	SET	13	0.16064	0.0043016	0.21095	0.22319		Curated_gene_sets:gale_apl_with_flt3_mutated_dn	SET	13	0.22177	0.0059387	0.21168	0.1474			Curated_gene_sets:gale_apl_with_flt3_mutated_dn	SET	13	0.031374	0.00084015	0.2029	0.43856
Curated_gene_sets:su_placenta	SET	21	0.15077	0.0051303	0.19807	0.22327		Curated_gene_sets:su_placenta	SET	21	-0.30754	-0.010465	0.19874	0.93911			Curated_gene_sets:su_placenta	SET	21	-0.15105	-0.0051398	0.1905	0.78608
GO_bp:go_negative_regulation_of_chondrocyte_differentiation	SET	19	0.1719	0.0055641	0.22585	0.22329		GO_bp:go_negative_regulation_of_chondrocyte_differentiation	SET	19	0.28522	0.009232	0.22662	0.1041			GO_bp:go_negative_regulation_of_chondrocyte_differentiation	SET	19	-0.1937	-0.0062697	0.21722	0.81372
GO_bp:go_negative_regulation_of_protein_localization_to_microtubule	SET	4	0.37146	0.005519	0.48815	0.22335		GO_bp:go_negative_regulation_of_protein_localization_to_microtubule	SET	4	0.63008	0.0093615	0.48983	0.099174			GO_bp:go_negative_regulation_of_protein_localization_to_microtubule	SET	4	-0.13263	-0.0019706	0.46951	0.61121
GO_cc:go_apical_junction_complex	SET	124	0.062159	0.005125	0.0817	0.22339		GO_cc:go_apical_junction_complex	SET	124	0.028751	0.0023705	0.081984	0.36291			GO_cc:go_apical_junction_complex	SET	124	-0.099763	-0.0082254	0.078577	0.89788
Curated_gene_sets:holleman_asparaginase_resistance_b_all_dn	SET	12	0.18873	0.0048557	0.24813	0.22346		Curated_gene_sets:holleman_asparaginase_resistance_b_all_dn	SET	12	0.34403	0.0088514	0.24899	0.083538			Curated_gene_sets:holleman_asparaginase_resistance_b_all_dn	SET	12	-0.21626	-0.0055641	0.23866	0.81757
GO_bp:go_regulation_of_synapse_structure_or_activity	SET	206	0.047673	0.0050546	0.062679	0.22346		GO_bp:go_regulation_of_synapse_structure_or_activity	SET	206	0.050874	0.005394	0.062896	0.20931			GO_bp:go_regulation_of_synapse_structure_or_activity	SET	206	-0.021952	-0.0023275	0.060286	0.64212
GO_mf:go_ion_channel_regulator_activity	SET	108	0.061833	0.0047599	0.081329	0.22355		GO_mf:go_ion_channel_regulator_activity	SET	108	0.084287	0.0064885	0.08161	0.15086			GO_mf:go_ion_channel_regulator_activity	SET	108	0.0028307	0.00021791	0.078225	0.48557
GO_bp:go_inositol_trisphosphate_biosynthetic_process	SET	22	0.16135	0.0056193	0.21223	0.22355		GO_bp:go_inositol_trisphosphate_biosynthetic_process	SET	22	0.091896	0.0032005	0.21296	0.33305			GO_bp:go_inositol_trisphosphate_biosynthetic_process	SET	22	-0.21878	-0.0076193	0.20412	0.85809
Curated_gene_sets:zwang_down_by_2nd_egf_pulse	SET	222	0.044059	0.0048474	0.057983	0.22367		Curated_gene_sets:zwang_down_by_2nd_egf_pulse	SET	222	0.10544	0.0116	0.058179	0.034977			Curated_gene_sets:zwang_down_by_2nd_egf_pulse	SET	222	-0.00046106	-5.0725e-05	0.05577	0.5033
GO_bp:go_autonomic_nervous_system_development	SET	40	0.11236	0.0052738	0.14791	0.22375		GO_bp:go_autonomic_nervous_system_development	SET	40	0.29623	0.013904	0.14841	0.022977			GO_bp:go_autonomic_nervous_system_development	SET	40	-0.023379	-0.0010974	0.14227	0.56526
GO_bp:go_positive_regulation_of_protein_kinase_c_signaling	SET	9	0.27404	0.0061066	0.36076	0.22375		GO_bp:go_positive_regulation_of_protein_kinase_c_signaling	SET	9	-0.36501	-0.0081337	0.36201	0.84333			GO_bp:go_positive_regulation_of_protein_kinase_c_signaling	SET	9	-0.22225	-0.0049524	0.34699	0.73907
GO_mf:go_h4_histone_acetyltransferase_activity	SET	20	0.14774	0.0049062	0.19466	0.22394		GO_mf:go_h4_histone_acetyltransferase_activity	SET	20	0.16722	0.005553	0.19534	0.19599			GO_mf:go_h4_histone_acetyltransferase_activity	SET	20	-0.21027	-0.0069827	0.18722	0.86929
GO_bp:go_radial_glia_guided_migration_of_purkinje_cell	SET	5	0.34505	0.0057316	0.45472	0.22399		GO_bp:go_radial_glia_guided_migration_of_purkinje_cell	SET	5	0.35574	0.0059091	0.4563	0.21781			GO_bp:go_radial_glia_guided_migration_of_purkinje_cell	SET	5	-0.046873	-0.0007786	0.43736	0.54267
GO_bp:go_detection_of_calcium_ion	SET	13	0.18372	0.0049198	0.24221	0.22407		GO_bp:go_detection_of_calcium_ion	SET	13	0.012345	0.00033057	0.24305	0.47975			GO_bp:go_detection_of_calcium_ion	SET	13	-0.36141	-0.009678	0.23294	0.9396
GO_bp:go_purine_containing_compound_salvage	SET	13	0.1966	0.0052646	0.2592	0.22409		GO_bp:go_purine_containing_compound_salvage	SET	13	0.4506	0.012066	0.26008	0.041598			GO_bp:go_purine_containing_compound_salvage	SET	13	-0.19086	-0.0051109	0.2493	0.77803
GO_bp:go_endosomal_transport	SET	204	0.046444	0.0049007	0.061233	0.22409		GO_bp:go_endosomal_transport	SET	204	-0.037809	-0.0039895	0.061446	0.73082			GO_bp:go_endosomal_transport	SET	204	0.027712	0.0029241	0.058895	0.31899
GO_bp:go_trail_activated_apoptotic_signaling_pathway	SET	9	0.26055	0.005806	0.3436	0.22414		GO_bp:go_trail_activated_apoptotic_signaling_pathway	SET	9	0.38004	0.0084686	0.34479	0.13519			GO_bp:go_trail_activated_apoptotic_signaling_pathway	SET	9	0.17377	0.0038721	0.33048	0.29952
Curated_gene_sets:nunoda_response_to_dasatinib_imatinib_up	SET	28	0.12814	0.0050338	0.16905	0.22423		Curated_gene_sets:nunoda_response_to_dasatinib_imatinib_up	SET	28	0.13024	0.0051164	0.16963	0.22131			Curated_gene_sets:nunoda_response_to_dasatinib_imatinib_up	SET	28	-0.037678	-0.0014801	0.16259	0.59162
Curated_gene_sets:reactome_erbb2_regulates_cell_motility	SET	15	0.19205	0.0055239	0.25341	0.22427		Curated_gene_sets:reactome_erbb2_regulates_cell_motility	SET	15	0.2044	0.0058792	0.25429	0.21076			Curated_gene_sets:reactome_erbb2_regulates_cell_motility	SET	15	-0.22844	-0.0065707	0.24373	0.82568
Curated_gene_sets:reactome_camk_iv_mediated_phosphorylation_of_creb	SET	10	0.22256	0.0052276	0.29375	0.22434		Curated_gene_sets:reactome_camk_iv_mediated_phosphorylation_of_creb	SET	10	0.70193	0.016487	0.29472	0.0086239			Curated_gene_sets:reactome_camk_iv_mediated_phosphorylation_of_creb	SET	10	0.071287	0.0016744	0.28254	0.4004
Curated_gene_sets:kegg_prion_diseases	SET	31	0.13159	0.005439	0.17373	0.22439		Curated_gene_sets:kegg_prion_diseases	SET	31	0.094543	0.0039076	0.17433	0.2938			Curated_gene_sets:kegg_prion_diseases	SET	31	-0.020273	-0.0008379	0.1671	0.54828
GO_bp:go_cardioblast_differentiation	SET	18	0.15974	0.0050328	0.2111	0.22461		GO_bp:go_cardioblast_differentiation	SET	18	0.023828	0.00075072	0.21183	0.45522			GO_bp:go_cardioblast_differentiation	SET	18	-0.1193	-0.0037587	0.20304	0.72159
GO_bp:go_positive_regulation_of_vascular_endothelial_growth_factor_production	SET	26	0.14668	0.005553	0.19389	0.22467		GO_bp:go_positive_regulation_of_vascular_endothelial_growth_factor_production	SET	26	0.38238	0.014476	0.19454	0.024686			GO_bp:go_positive_regulation_of_vascular_endothelial_growth_factor_production	SET	26	-0.061327	-0.0023216	0.18649	0.62886
GO_bp:go_positive_regulation_of_transferase_activity	SET	596	0.028052	0.0050037	0.037083	0.22469		GO_bp:go_positive_regulation_of_transferase_activity	SET	596	0.05167	0.0092165	0.03721	0.082487			GO_bp:go_positive_regulation_of_transferase_activity	SET	596	-0.042351	-0.0075542	0.035666	0.88246
