## Supplementary Data for "Genetic correlates of vitamin D-binding protein and 25 hydroxyvitamin D in neonatal dried blood spots" (part 6 of 9)

### Sheet: SD8 (continued)
Supplementary Data 8. Results from FUMA gene set analysis
Curated_gene_sets:tien_intestine_probiotics_24hr_up	SET	528	0.027617	0.0046456	0.036514	0.22473		Curated_gene_sets:tien_intestine_probiotics_24hr_up	SET	528	0.0010944	0.00018409	0.036641	0.48809			Curated_gene_sets:tien_intestine_probiotics_24hr_up	SET	528	-0.011795	-0.0019841	0.03512	0.63151
GO_cc:go_anchoring_junction	SET	516	0.030073	0.0050026	0.039785	0.22486		GO_cc:go_anchoring_junction	SET	516	0.0016681	0.00027749	0.039924	0.48334			GO_cc:go_anchoring_junction	SET	516	0.0028294	0.00047067	0.038266	0.47053
GO_mf:go_insulin_receptor_binding	SET	18	0.17892	0.0056371	0.23672	0.22487		GO_mf:go_insulin_receptor_binding	SET	18	0.25751	0.0081129	0.23754	0.13917			GO_mf:go_insulin_receptor_binding	SET	18	-0.19874	-0.0062614	0.22768	0.80863
GO_cc:go_ap_4_adaptor_complex	SET	5	0.22144	0.0036783	0.29299	0.22489		GO_cc:go_ap_4_adaptor_complex	SET	5	0.040652	0.00067527	0.29401	0.44502			GO_cc:go_ap_4_adaptor_complex	SET	5	0.3102	0.0051526	0.2818	0.1355
GO_bp:go_positive_regulation_of_flagellated_sperm_motility	SET	10	0.22109	0.0051929	0.29257	0.22493		GO_bp:go_positive_regulation_of_flagellated_sperm_motility	SET	10	0.20163	0.0047359	0.29358	0.24611			GO_bp:go_positive_regulation_of_flagellated_sperm_motility	SET	10	0.15607	0.0036657	0.28139	0.28958
GO_bp:go_regulation_of_mitochondrial_outer_membrane_permeabilization_involved_in_apoptotic_signaling_pathway	SET	41	0.099276	0.0047175	0.13139	0.22496		GO_bp:go_regulation_of_mitochondrial_outer_membrane_permeabilization_involved_in_apoptotic_signaling_pathway	SET	41	0.035709	0.0016968	0.13185	0.39326			GO_bp:go_regulation_of_mitochondrial_outer_membrane_permeabilization_involved_in_apoptotic_signaling_pathway	SET	41	-0.13652	-0.0064872	0.12637	0.85999
GO_mf:go_quaternary_ammonium_group_binding	SET	23	0.13131	0.0046757	0.17383	0.22501		GO_mf:go_quaternary_ammonium_group_binding	SET	23	0.14966	0.0053293	0.17443	0.19545			GO_mf:go_quaternary_ammonium_group_binding	SET	23	-0.072962	-0.0025981	0.16719	0.66872
GO_mf:go_peptidyl_proline_dioxygenase_activity	SET	11	0.18757	0.0046205	0.24838	0.22509		GO_mf:go_peptidyl_proline_dioxygenase_activity	SET	11	0.34449	0.0084862	0.24924	0.083465			GO_mf:go_peptidyl_proline_dioxygenase_activity	SET	11	-0.15446	-0.0038048	0.2389	0.74103
GO_bp:go_intra_s_dna_damage_checkpoint	SET	14	0.14789	0.0041096	0.19585	0.2251		GO_bp:go_intra_s_dna_damage_checkpoint	SET	14	0.056987	0.0015836	0.19654	0.38593			GO_bp:go_intra_s_dna_damage_checkpoint	SET	14	-0.01622	-0.00045072	0.18838	0.53431
GO_mf:go_mrna_3_utr_binding	SET	68	0.082473	0.0050433	0.10926	0.22517		GO_mf:go_mrna_3_utr_binding	SET	68	-0.0077644	-0.00047481	0.10964	0.52823			GO_mf:go_mrna_3_utr_binding	SET	68	0.022829	0.001396	0.10509	0.41401
GO_mf:go_ribonucleotide_binding	SET	1740	0.016601	0.0048917	0.021995	0.2252		GO_mf:go_ribonucleotide_binding	SET	1740	0.035142	0.010355	0.02207	0.055671			GO_mf:go_ribonucleotide_binding	SET	1740	0.016514	0.0048661	0.021155	0.21752
Curated_gene_sets:mikkelsen_ips_with_hcp_h3k27me3	SET	96	0.073011	0.0053008	0.096747	0.22523		Curated_gene_sets:mikkelsen_ips_with_hcp_h3k27me3	SET	96	0.012732	0.0009244	0.097084	0.44783			Curated_gene_sets:mikkelsen_ips_with_hcp_h3k27me3	SET	96	0.1146	0.00832	0.093049	0.10907
Curated_gene_sets:dasu_il6_signaling_scar_dn	SET	14	0.19498	0.0054182	0.25874	0.22556		Curated_gene_sets:dasu_il6_signaling_scar_dn	SET	14	0.27112	0.0075341	0.25964	0.14819			Curated_gene_sets:dasu_il6_signaling_scar_dn	SET	14	-0.17479	-0.004857	0.24886	0.75876
GO_mf:go_icosanoid_receptor_activity	SET	14	0.18599	0.0051685	0.24682	0.22557		GO_mf:go_icosanoid_receptor_activity	SET	14	0.41215	0.011453	0.24766	0.048051			GO_mf:go_icosanoid_receptor_activity	SET	14	0.26829	0.0074553	0.23739	0.12922
Curated_gene_sets:pid_il3_pathway	SET	24	0.14029	0.0051029	0.18618	0.22557		Curated_gene_sets:pid_il3_pathway	SET	24	0.08238	0.0029964	0.18683	0.32963			Curated_gene_sets:pid_il3_pathway	SET	24	-0.29315	-0.010663	0.17906	0.94919
GO_bp:go_negative_regulation_of_granulocyte_differentiation	SET	8	0.27455	0.0057681	0.36435	0.22557		GO_bp:go_negative_regulation_of_granulocyte_differentiation	SET	8	-0.10416	-0.0021883	0.36562	0.61213			GO_bp:go_negative_regulation_of_granulocyte_differentiation	SET	8	0.53266	0.011191	0.35042	0.064257
GO_bp:go_negative_regulation_of_molecular_function	SET	994	0.02172	0.0049461	0.028833	0.22564		GO_bp:go_negative_regulation_of_molecular_function	SET	994	0.055612	0.012664	0.02893	0.027294			GO_bp:go_negative_regulation_of_molecular_function	SET	994	-0.01739	-0.0039601	0.027732	0.73469
GO_bp:go_drug_transport	SET	190	0.049936	0.0050871	0.066327	0.22577		GO_bp:go_drug_transport	SET	190	0.076596	0.007803	0.066556	0.1249			GO_bp:go_drug_transport	SET	190	0.071796	0.0073141	0.063793	0.13021
GO_bp:go_uv_damage_excision_repair	SET	10	0.16785	0.0039424	0.22296	0.22578		GO_bp:go_uv_damage_excision_repair	SET	10	0.34824	0.0081795	0.22372	0.059792			GO_bp:go_uv_damage_excision_repair	SET	10	-0.31961	-0.007507	0.21443	0.93194
Curated_gene_sets:myllykangas_amplification_hot_spot_8	SET	12	0.1971	0.0050711	0.26185	0.22582		Curated_gene_sets:myllykangas_amplification_hot_spot_8	SET	12	0.15397	0.0039615	0.26276	0.27895			Curated_gene_sets:myllykangas_amplification_hot_spot_8	SET	12	0.18949	0.0048753	0.25185	0.22592
GO_bp:go_global_genome_nucleotide_excision_repair	SET	23	0.12094	0.0043066	0.16075	0.22592		GO_bp:go_global_genome_nucleotide_excision_repair	SET	23	0.20812	0.0074109	0.1613	0.098486			GO_bp:go_global_genome_nucleotide_excision_repair	SET	23	-0.33578	-0.011957	0.15459	0.98507
Curated_gene_sets:mori_pre_bi_lymphocyte_dn	SET	71	0.076089	0.0047541	0.10114	0.22593		Curated_gene_sets:mori_pre_bi_lymphocyte_dn	SET	71	0.05203	0.0032509	0.10149	0.30409			Curated_gene_sets:mori_pre_bi_lymphocyte_dn	SET	71	0.0022079	0.00013795	0.097275	0.49095
Curated_gene_sets:sartipy_blunted_by_insulin_resistance_up	SET	16	0.17364	0.0051581	0.23081	0.22594		Curated_gene_sets:sartipy_blunted_by_insulin_resistance_up	SET	16	0.10306	0.0030614	0.23161	0.32818			Curated_gene_sets:sartipy_blunted_by_insulin_resistance_up	SET	16	-0.10796	-0.003207	0.222	0.68663
GO_mf:go_n_acylsphingosine_amidohydrolase_activity	SET	6	0.25576	0.0046537	0.34013	0.22605		GO_mf:go_n_acylsphingosine_amidohydrolase_activity	SET	6	-0.39717	-0.0072268	0.3413	0.87772			GO_mf:go_n_acylsphingosine_amidohydrolase_activity	SET	6	-0.65867	-0.011985	0.3271	0.97797
Curated_gene_sets:frasor_tamoxifen_response_up	SET	46	0.099193	0.004992	0.13192	0.22606		Curated_gene_sets:frasor_tamoxifen_response_up	SET	46	0.040954	0.0020611	0.13238	0.37852			Curated_gene_sets:frasor_tamoxifen_response_up	SET	46	-0.13213	-0.0066495	0.12688	0.85113
Curated_gene_sets:johansson_gliomagenesis_by_pdgfb_up	SET	52	0.084627	0.0045275	0.11258	0.22612		Curated_gene_sets:johansson_gliomagenesis_by_pdgfb_up	SET	52	0.086626	0.0046344	0.11297	0.22161			Curated_gene_sets:johansson_gliomagenesis_by_pdgfb_up	SET	52	0.17293	0.0092517	0.10827	0.055124
GO_bp:go_lipid_modification	SET	220	0.043117	0.0047226	0.057371	0.22617		GO_bp:go_lipid_modification	SET	220	-0.0035541	-0.00038928	0.057571	0.52461			GO_bp:go_lipid_modification	SET	220	-0.025706	-0.0028155	0.055181	0.67933
GO_bp:go_regulation_of_systemic_arterial_blood_pressure_by_renin_angiotensin	SET	23	0.16232	0.0057801	0.21602	0.22621		GO_bp:go_regulation_of_systemic_arterial_blood_pressure_by_renin_angiotensin	SET	23	0.28928	0.010301	0.21676	0.09102			GO_bp:go_regulation_of_systemic_arterial_blood_pressure_by_renin_angiotensin	SET	23	-0.080982	-0.0028837	0.20777	0.65164
Curated_gene_sets:ji_response_to_fsh_dn	SET	50	0.089704	0.0047062	0.11939	0.22623		Curated_gene_sets:ji_response_to_fsh_dn	SET	50	-0.17704	-0.0092883	0.1198	0.93026			Curated_gene_sets:ji_response_to_fsh_dn	SET	50	0.24186	0.012689	0.11482	0.017593
GO_bp:go_neuron_death_in_response_to_oxidative_stress	SET	25	0.13747	0.0051033	0.18305	0.22633		GO_bp:go_neuron_death_in_response_to_oxidative_stress	SET	25	0.10396	0.0038592	0.18369	0.28571			GO_bp:go_neuron_death_in_response_to_oxidative_stress	SET	25	0.072078	0.0026757	0.17606	0.34113
GO_bp:go_striated_muscle_adaptation	SET	46	0.09792	0.004928	0.13045	0.22645		GO_bp:go_striated_muscle_adaptation	SET	46	0.17338	0.0087255	0.1309	0.092678			GO_bp:go_striated_muscle_adaptation	SET	46	0.036643	0.0018441	0.12547	0.38513
Curated_gene_sets:reactome_creb1_phosphorylation_through_the_activation_of_adenylate_cyclase	SET	11	0.21514	0.0052998	0.28667	0.22649		Curated_gene_sets:reactome_creb1_phosphorylation_through_the_activation_of_adenylate_cyclase	SET	11	0.23905	0.0058888	0.28766	0.20299			Curated_gene_sets:reactome_creb1_phosphorylation_through_the_activation_of_adenylate_cyclase	SET	11	-0.38364	-0.0094506	0.27571	0.91795
GO_mf:go_low_density_lipoprotein_particle_receptor_binding	SET	21	0.14071	0.004788	0.18752	0.22652		GO_mf:go_low_density_lipoprotein_particle_receptor_binding	SET	21	0.16222	0.0055199	0.18817	0.19433			GO_mf:go_low_density_lipoprotein_particle_receptor_binding	SET	21	-0.081577	-0.0027758	0.18036	0.67447
GO_bp:go_positive_regulation_of_t_cell_migration	SET	26	0.13698	0.0051857	0.18262	0.22661		GO_bp:go_positive_regulation_of_t_cell_migration	SET	26	0.11543	0.00437	0.18326	0.26438			GO_bp:go_positive_regulation_of_t_cell_migration	SET	26	0.2099	0.007946	0.17564	0.11605
GO_cc:go_phagocytic_vesicle_membrane	SET	63	0.085774	0.0050494	0.11437	0.22663		GO_cc:go_phagocytic_vesicle_membrane	SET	63	-0.078272	-0.0046078	0.11476	0.75239			GO_cc:go_phagocytic_vesicle_membrane	SET	63	0.12672	0.0074597	0.10999	0.12466
GO_mf:go_atp_dependent_protein_binding	SET	8	0.2378	0.0049962	0.31711	0.22666		GO_mf:go_atp_dependent_protein_binding	SET	8	-0.070419	-0.0014795	0.31822	0.58757			GO_mf:go_atp_dependent_protein_binding	SET	8	0.2255	0.0047376	0.305	0.22986
Curated_gene_sets:terao_aox4_targets_skin_dn	SET	23	0.13153	0.0046838	0.17542	0.22669		Curated_gene_sets:terao_aox4_targets_skin_dn	SET	23	0.37683	0.013418	0.17601	0.016147			Curated_gene_sets:terao_aox4_targets_skin_dn	SET	23	-0.19107	-0.0068036	0.16872	0.87127
GO_cc:go_microtubule_end	SET	27	0.13197	0.0050912	0.17604	0.22673		GO_cc:go_microtubule_end	SET	27	0.18116	0.0069885	0.17665	0.15257			GO_cc:go_microtubule_end	SET	27	-0.069773	-0.0026916	0.16932	0.65986
GO_mf:go_calcium_potassium_sodium_antiporter_activity	SET	4	0.4175	0.0062031	0.55698	0.22676		GO_mf:go_calcium_potassium_sodium_antiporter_activity	SET	4	0.27826	0.0041343	0.55891	0.3093			GO_mf:go_calcium_potassium_sodium_antiporter_activity	SET	4	1.3241	0.019673	0.53561	0.0067215
Curated_gene_sets:acevedo_methylated_in_liver_cancer_dn	SET	709	0.026807	0.0051983	0.035764	0.22677		Curated_gene_sets:acevedo_methylated_in_liver_cancer_dn	SET	709	-0.0083048	-0.0016105	0.035888	0.5915			Curated_gene_sets:acevedo_methylated_in_liver_cancer_dn	SET	709	0.018176	0.0035247	0.034398	0.29861
Curated_gene_sets:reactome_cyclin_a_b1_b2_associated_events_during_g2_m_transition	SET	24	0.1313	0.004776	0.17525	0.22687		Curated_gene_sets:reactome_cyclin_a_b1_b2_associated_events_during_g2_m_transition	SET	24	-0.2039	-0.0074168	0.17586	0.87686			Curated_gene_sets:reactome_cyclin_a_b1_b2_associated_events_during_g2_m_transition	SET	24	0.16965	0.0061709	0.16856	0.1571
GO_bp:go_regulation_of_smoothened_signaling_pathway	SET	75	0.081373	0.0052249	0.10866	0.22697		GO_bp:go_regulation_of_smoothened_signaling_pathway	SET	75	0.22804	0.014642	0.10902	0.018244			GO_bp:go_regulation_of_smoothened_signaling_pathway	SET	75	0.10063	0.0064611	0.10451	0.16782
GO_bp:go_hepatocyte_apoptotic_process	SET	12	0.2209	0.0056833	0.29499	0.22698		GO_bp:go_hepatocyte_apoptotic_process	SET	12	0.28638	0.0073681	0.29601	0.16666			GO_bp:go_hepatocyte_apoptotic_process	SET	12	0.082191	0.0021147	0.28372	0.38603
GO_cc:go_nuclear_replication_fork	SET	39	0.091144	0.0042243	0.12181	0.22717		GO_cc:go_nuclear_replication_fork	SET	39	0.0048687	0.00022566	0.12224	0.48411			GO_cc:go_nuclear_replication_fork	SET	39	-0.022914	-0.001062	0.11716	0.57753
GO_bp:go_regulation_of_cardiac_conduction	SET	64	0.087555	0.0051948	0.11702	0.22718		GO_bp:go_regulation_of_cardiac_conduction	SET	64	0.070489	0.0041823	0.11743	0.27417			GO_bp:go_regulation_of_cardiac_conduction	SET	64	-0.15214	-0.0090268	0.11255	0.91177
Curated_gene_sets:korkola_seminoma_dn	SET	11	0.20663	0.0050901	0.27618	0.22719		Curated_gene_sets:korkola_seminoma_dn	SET	11	0.4932	0.012149	0.27712	0.037569			Curated_gene_sets:korkola_seminoma_dn	SET	11	-0.14774	-0.0036394	0.26564	0.71095
Curated_gene_sets:kim_all_disorders_oligodendrocyte_number_corr_up	SET	698	0.023692	0.00456	0.031671	0.22722		Curated_gene_sets:kim_all_disorders_oligodendrocyte_number_corr_up	SET	698	0.020525	0.0039505	0.031781	0.2592			Curated_gene_sets:kim_all_disorders_oligodendrocyte_number_corr_up	SET	698	0.037381	0.0071948	0.030461	0.10988
Curated_gene_sets:reactome_gdp_fucose_biosynthesis	SET	6	0.29581	0.0053824	0.39546	0.22724		Curated_gene_sets:reactome_gdp_fucose_biosynthesis	SET	6	-0.0763	-0.0013883	0.39684	0.57623			Curated_gene_sets:reactome_gdp_fucose_biosynthesis	SET	6	0.41658	0.00758	0.38035	0.13671
Curated_gene_sets:lin_tumor_escape_from_immune_attack	SET	17	0.14865	0.0045516	0.19881	0.22732		Curated_gene_sets:lin_tumor_escape_from_immune_attack	SET	17	-0.083944	-0.0025703	0.1995	0.66304			Curated_gene_sets:lin_tumor_escape_from_immune_attack	SET	17	-0.056598	-0.001733	0.19122	0.61638
Curated_gene_sets:pangas_tumor_suppression_by_smad1_and_smad5_up	SET	124	0.060517	0.0049896	0.080965	0.2274		Curated_gene_sets:pangas_tumor_suppression_by_smad1_and_smad5_up	SET	124	0.15566	0.012834	0.081238	0.027688			Curated_gene_sets:pangas_tumor_suppression_by_smad1_and_smad5_up	SET	124	-0.080809	-0.0066626	0.077871	0.85029
GO_bp:go_resolution_of_meiotic_recombination_intermediates	SET	15	0.17023	0.0048962	0.22791	0.22756		GO_bp:go_resolution_of_meiotic_recombination_intermediates	SET	15	0.20422	0.005874	0.22869	0.18594			GO_bp:go_resolution_of_meiotic_recombination_intermediates	SET	15	0.073491	0.0021138	0.2192	0.36872
Curated_gene_sets:reactome_condensation_of_prometaphase_chromosomes	SET	11	0.17885	0.0044057	0.23945	0.22756		Curated_gene_sets:reactome_condensation_of_prometaphase_chromosomes	SET	11	-0.049282	-0.001214	0.24028	0.58125			Curated_gene_sets:reactome_condensation_of_prometaphase_chromosomes	SET	11	0.15516	0.0038222	0.23031	0.25025
Curated_gene_sets:ichiba_graft_versus_host_disease_d7_up	SET	107	0.064671	0.0049555	0.086632	0.22769		Curated_gene_sets:ichiba_graft_versus_host_disease_d7_up	SET	107	0.11718	0.0089792	0.08693	0.088836			Curated_gene_sets:ichiba_graft_versus_host_disease_d7_up	SET	107	-0.041848	-0.0032066	0.083325	0.69224
GO_bp:go_late_endosome_to_vacuole_transport_via_multivesicular_body_sorting_pathway	SET	7	0.28787	0.0056575	0.38575	0.22776		GO_bp:go_late_endosome_to_vacuole_transport_via_multivesicular_body_sorting_pathway	SET	7	0.1145	0.0022503	0.38709	0.38369			GO_bp:go_late_endosome_to_vacuole_transport_via_multivesicular_body_sorting_pathway	SET	7	-0.4866	-0.0095633	0.371	0.90516
Curated_gene_sets:biocarta_lis1_pathway	SET	18	0.13367	0.0042115	0.1792	0.22785		Curated_gene_sets:biocarta_lis1_pathway	SET	18	-0.062291	-0.0019625	0.17982	0.63548			Curated_gene_sets:biocarta_lis1_pathway	SET	18	0.035583	0.0011211	0.17236	0.41822
Curated_gene_sets:gazda_diamond_blackfan_anemia_progenitor_up	SET	36	0.11614	0.0051722	0.15576	0.22794		Curated_gene_sets:gazda_diamond_blackfan_anemia_progenitor_up	SET	36	-0.24312	-0.010827	0.15629	0.94009			Curated_gene_sets:gazda_diamond_blackfan_anemia_progenitor_up	SET	36	0.046418	0.0020672	0.14981	0.37834
GO_bp:go_regulation_of_ph	SET	92	0.066993	0.0047619	0.089874	0.22802		GO_bp:go_regulation_of_ph	SET	92	-0.11813	-0.0083969	0.090182	0.90488			GO_bp:go_regulation_of_ph	SET	92	0.14899	0.01059	0.086435	0.042391
GO_bp:go_peptidyl_proline_hydroxylation	SET	12	0.17917	0.0046099	0.2404	0.22805		GO_bp:go_peptidyl_proline_hydroxylation	SET	12	0.28988	0.0074582	0.24123	0.11475			GO_bp:go_peptidyl_proline_hydroxylation	SET	12	-0.078296	-0.0020145	0.23123	0.63255
Curated_gene_sets:gary_cd5_targets_dn	SET	409	0.030713	0.0045625	0.04121	0.22806		Curated_gene_sets:gary_cd5_targets_dn	SET	409	0.0011297	0.00016782	0.041354	0.4891			Curated_gene_sets:gary_cd5_targets_dn	SET	409	0.099032	0.014711	0.03963	0.0062334
Curated_gene_sets:krieg_hypoxia_not_via_kdm3a	SET	683	0.025983	0.004949	0.034879	0.22816		Curated_gene_sets:krieg_hypoxia_not_via_kdm3a	SET	683	-0.0092041	-0.0017531	0.035	0.60371			Curated_gene_sets:krieg_hypoxia_not_via_kdm3a	SET	683	-0.025613	-0.0048786	0.033547	0.77741
GO_bp:go_regulation_of_glucocorticoid_receptor_signaling_pathway	SET	7	0.23886	0.0046944	0.32067	0.22818		GO_bp:go_regulation_of_glucocorticoid_receptor_signaling_pathway	SET	7	0.10265	0.0020174	0.32179	0.37487			GO_bp:go_regulation_of_glucocorticoid_receptor_signaling_pathway	SET	7	-0.12685	-0.0024929	0.30843	0.65956
Curated_gene_sets:chiba_response_to_tsa	SET	40	0.10094	0.0047378	0.13555	0.22825		Curated_gene_sets:chiba_response_to_tsa	SET	40	0.035372	0.0016603	0.13602	0.39742			Curated_gene_sets:chiba_response_to_tsa	SET	40	0.21901	0.01028	0.13037	0.04649
Curated_gene_sets:kegg_antigen_processing_and_presentation	SET	76	0.085135	0.0055026	0.11437	0.22832		Curated_gene_sets:kegg_antigen_processing_and_presentation	SET	76	0.0084648	0.00054712	0.11476	0.4706			Curated_gene_sets:kegg_antigen_processing_and_presentation	SET	76	0.13544	0.0087541	0.10999	0.10911
GO_bp:go_tube_development	SET	931	0.02311	0.0051026	0.031047	0.22834		GO_bp:go_tube_development	SET	931	0.10925	0.024121	0.031144	0.00022654			GO_bp:go_tube_development	SET	931	-0.0094547	-0.0020875	0.029862	0.62423
Curated_gene_sets:xu_gh1_exogenous_targets_dn	SET	96	0.070327	0.0051059	0.094485	0.22835		Curated_gene_sets:xu_gh1_exogenous_targets_dn	SET	96	0.044914	0.0032609	0.094814	0.31786			Curated_gene_sets:xu_gh1_exogenous_targets_dn	SET	96	-0.10296	-0.0074754	0.090875	0.87139
GO_cc:go_mitochondrial_protein_complex	SET	239	0.037503	0.004279	0.050402	0.22842		GO_cc:go_mitochondrial_protein_complex	SET	239	0.032241	0.0036787	0.050577	0.26192			GO_cc:go_mitochondrial_protein_complex	SET	239	-0.0045167	-0.00051535	0.048478	0.53712
Curated_gene_sets:kohoutek_ccnt2_targets	SET	52	0.082919	0.0044361	0.11146	0.22847		Curated_gene_sets:kohoutek_ccnt2_targets	SET	52	0.11582	0.0061964	0.11185	0.15021			Curated_gene_sets:kohoutek_ccnt2_targets	SET	52	-0.01895	-0.0010138	0.10721	0.57015
GO_cc:go_endosome_lumen	SET	29	0.10966	0.0043841	0.14753	0.22865		GO_cc:go_endosome_lumen	SET	29	-0.08942	-0.0035748	0.14805	0.72708			GO_cc:go_endosome_lumen	SET	29	0.23136	0.0092492	0.14189	0.051502
GO_bp:go_neutrophil_migration	SET	100	0.076967	0.0057026	0.10363	0.22884		GO_bp:go_neutrophil_migration	SET	100	-0.12991	-0.0096252	0.10399	0.89421			GO_bp:go_neutrophil_migration	SET	100	-0.030078	-0.0022285	0.099676	0.61858
GO_cc:go_intrinsic_component_of_synaptic_membrane	SET	157	0.054905	0.0050891	0.073966	0.22896		GO_cc:go_intrinsic_component_of_synaptic_membrane	SET	157	0.041173	0.0038163	0.074223	0.28955			GO_cc:go_intrinsic_component_of_synaptic_membrane	SET	157	-0.066315	-0.0061467	0.071141	0.82437
GO_bp:go_epithelial_cell_proliferation	SET	338	0.036104	0.0048854	0.048665	0.22908		GO_bp:go_epithelial_cell_proliferation	SET	338	0.072246	0.0097758	0.048831	0.069513			GO_bp:go_epithelial_cell_proliferation	SET	338	-0.0026762	-0.00036212	0.046807	0.5228
GO_mf:go_3_phosphoadenosine_5_phosphosulfate_binding	SET	6	0.26282	0.0047823	0.35447	0.22921		GO_mf:go_3_phosphoadenosine_5_phosphosulfate_binding	SET	6	0.91751	0.016695	0.35563	0.0049448			GO_mf:go_3_phosphoadenosine_5_phosphosulfate_binding	SET	6	-0.051897	-0.00094431	0.34093	0.56049
Curated_gene_sets:reactome_abacavir_metabolism	SET	5	0.23066	0.0038315	0.31109	0.22921		Curated_gene_sets:reactome_abacavir_metabolism	SET	5	-0.072737	-0.0012082	0.31217	0.59212			Curated_gene_sets:reactome_abacavir_metabolism	SET	5	-0.45296	-0.007524	0.29919	0.93497
GO_mf:go_neurotrophin_trk_receptor_binding	SET	6	0.28195	0.0051304	0.38038	0.22928		GO_mf:go_neurotrophin_trk_receptor_binding	SET	6	0.10533	0.0019165	0.3817	0.3913			GO_mf:go_neurotrophin_trk_receptor_binding	SET	6	-0.075377	-0.0013715	0.36585	0.58161
GO_cc:go_axonemal_microtubule	SET	8	0.23958	0.0050336	0.32324	0.22929		GO_cc:go_axonemal_microtubule	SET	8	0.50849	0.010683	0.32434	0.058479			GO_cc:go_axonemal_microtubule	SET	8	-0.42758	-0.0089833	0.31088	0.91548
Curated_gene_sets:meissner_es_icp_with_h3k4me3	SET	27	0.11066	0.0042689	0.1493	0.22929		Curated_gene_sets:meissner_es_icp_with_h3k4me3	SET	27	-0.213	-0.008217	0.14981	0.92245			Curated_gene_sets:meissner_es_icp_with_h3k4me3	SET	27	-0.12476	-0.0048129	0.1436	0.80752
GO_cc:go_calcitonin_family_receptor_complex	SET	4	0.29829	0.004432	0.40275	0.22946		GO_cc:go_calcitonin_family_receptor_complex	SET	4	0.21454	0.0031875	0.40415	0.29777			GO_cc:go_calcitonin_family_receptor_complex	SET	4	-0.54004	-0.0080238	0.38735	0.91836
GO_bp:go_positive_regulation_of_organelle_organization	SET	577	0.02714	0.0047658	0.036653	0.22952		GO_bp:go_positive_regulation_of_organelle_organization	SET	577	0.042154	0.0074024	0.036779	0.12588			GO_bp:go_positive_regulation_of_organelle_organization	SET	577	-0.013275	-0.0023312	0.035254	0.64675
GO_bp:go_histone_h3_k36_demethylation	SET	7	0.26151	0.0051396	0.35323	0.22955		GO_bp:go_histone_h3_k36_demethylation	SET	7	-0.34738	-0.0068272	0.35445	0.83646			GO_bp:go_histone_h3_k36_demethylation	SET	7	-0.030415	-0.00059774	0.33974	0.53567
GO_mf:go_histone_demethylase_activity_h3_k36_specific_	SET	7	0.26151	0.0051396	0.35323	0.22955		GO_mf:go_histone_demethylase_activity_h3_k36_specific_	SET	7	-0.34738	-0.0068272	0.35445	0.83646			GO_mf:go_histone_demethylase_activity_h3_k36_specific_	SET	7	-0.030415	-0.00059774	0.33974	0.53567
Curated_gene_sets:stambolsky_response_to_vitamin_d3_up	SET	74	0.078288	0.0049934	0.10577	0.22959		Curated_gene_sets:stambolsky_response_to_vitamin_d3_up	SET	74	0.071468	0.0045583	0.10613	0.25036			Curated_gene_sets:stambolsky_response_to_vitamin_d3_up	SET	74	0.02079	0.001326	0.10173	0.41903
GO_bp:go_phototransduction_visible_light	SET	33	0.11098	0.0047322	0.14993	0.2296		GO_bp:go_phototransduction_visible_light	SET	33	0.005939	0.00025325	0.15045	0.48426			GO_bp:go_phototransduction_visible_light	SET	33	0.13865	0.0059121	0.1442	0.16816
Curated_gene_sets:reactome_establishment_of_sister_chromatid_cohesion	SET	9	0.23156	0.0051599	0.31287	0.22962		Curated_gene_sets:reactome_establishment_of_sister_chromatid_cohesion	SET	9	-0.15703	-0.0034992	0.31395	0.69152			Curated_gene_sets:reactome_establishment_of_sister_chromatid_cohesion	SET	9	0.17561	0.0039131	0.30092	0.27976
GO_bp:go_guanosine_containing_compound_metabolic_process	SET	23	0.12696	0.0045209	0.17156	0.22965		GO_bp:go_guanosine_containing_compound_metabolic_process	SET	23	0.11954	0.0042568	0.17216	0.24372			GO_bp:go_guanosine_containing_compound_metabolic_process	SET	23	0.29799	0.010611	0.165	0.035465
GO_bp:go_long_term_synaptic_potentiation	SET	83	0.071686	0.0048411	0.096897	0.22971		GO_bp:go_long_term_synaptic_potentiation	SET	83	-0.03794	-0.0025622	0.097235	0.6518			GO_bp:go_long_term_synaptic_potentiation	SET	83	0.0094182	0.00063603	0.093198	0.45975
GO_bp:go_regulation_of_serine_type_peptidase_activity	SET	7	0.29494	0.0057965	0.39885	0.22982		GO_bp:go_regulation_of_serine_type_peptidase_activity	SET	7	0.44623	0.0087699	0.40023	0.13245			GO_bp:go_regulation_of_serine_type_peptidase_activity	SET	7	-0.38729	-0.0076115	0.38362	0.84364
GO_bp:go_hormone_mediated_apoptotic_signaling_pathway	SET	5	0.26466	0.0043963	0.35807	0.22992		GO_bp:go_hormone_mediated_apoptotic_signaling_pathway	SET	5	-0.00060406	-1.0034e-05	0.35932	0.50067			GO_bp:go_hormone_mediated_apoptotic_signaling_pathway	SET	5	0.55262	0.0091795	0.34437	0.054289
GO_cc:go_dna_packaging_complex	SET	81	0.075937	0.0050663	0.10274	0.22992		GO_cc:go_dna_packaging_complex	SET	81	-0.04266	-0.0028461	0.1031	0.66048			GO_cc:go_dna_packaging_complex	SET	81	0.15882	0.010596	0.098811	0.054007
GO_bp:go_regulation_of_homotypic_cell_cell_adhesion	SET	24	0.13444	0.0048899	0.18199	0.23005		GO_bp:go_regulation_of_homotypic_cell_cell_adhesion	SET	24	0.11812	0.0042963	0.18262	0.25889			GO_bp:go_regulation_of_homotypic_cell_cell_adhesion	SET	24	0.026216	0.00095356	0.17504	0.44047
Curated_gene_sets:kondo_prostate_cancer_hcp_with_h3k27me3	SET	87	0.074976	0.0051833	0.1015	0.23006		Curated_gene_sets:kondo_prostate_cancer_hcp_with_h3k27me3	SET	87	-0.012617	-0.00087221	0.10186	0.54929			Curated_gene_sets:kondo_prostate_cancer_hcp_with_h3k27me3	SET	87	-0.092959	-0.0064265	0.097625	0.82949
GO_mf:go_amino_acid_cation_symporter_activity	SET	17	0.1819	0.0055697	0.24628	0.23008		GO_mf:go_amino_acid_cation_symporter_activity	SET	17	-0.16845	-0.0051576	0.24714	0.75224			GO_mf:go_amino_acid_cation_symporter_activity	SET	17	0.19304	0.0059106	0.23688	0.20756
GO_bp:go_dendritic_spine_morphogenesis	SET	49	0.097852	0.0050822	0.13249	0.23008		GO_bp:go_dendritic_spine_morphogenesis	SET	49	-0.10076	-0.0052334	0.13295	0.77575			GO_bp:go_dendritic_spine_morphogenesis	SET	49	0.057513	0.0029871	0.12743	0.32588
GO_bp:go_regulation_of_chromosome_segregation	SET	95	0.068535	0.00495	0.092818	0.23015		GO_bp:go_regulation_of_chromosome_segregation	SET	95	0.11912	0.0086032	0.093137	0.10047			GO_bp:go_regulation_of_chromosome_segregation	SET	95	-0.091581	-0.0066144	0.089272	0.84751
Curated_gene_sets:ozen_mir125b1_targets	SET	21	0.14698	0.0050014	0.19909	0.23018		Curated_gene_sets:ozen_mir125b1_targets	SET	21	-0.019555	-0.00066541	0.19978	0.53899			Curated_gene_sets:ozen_mir125b1_targets	SET	21	0.10702	0.0036417	0.19149	0.28812
GO_bp:go_positive_regulation_of_macrophage_differentiation	SET	14	0.19707	0.0054763	0.26705	0.23028		GO_bp:go_positive_regulation_of_macrophage_differentiation	SET	14	0.54445	0.01513	0.26795	0.021088			GO_bp:go_positive_regulation_of_macrophage_differentiation	SET	14	0.19879	0.005524	0.25685	0.21949
Curated_gene_sets:dunne_targets_of_aml1_mtg8_fusion_up	SET	48	0.093374	0.0048	0.12658	0.23036		Curated_gene_sets:dunne_targets_of_aml1_mtg8_fusion_up	SET	48	0.033617	0.0017281	0.12702	0.39564			Curated_gene_sets:dunne_targets_of_aml1_mtg8_fusion_up	SET	48	-0.011086	-0.00056986	0.12175	0.53627
Curated_gene_sets:ellwood_myc_targets_up	SET	12	0.21746	0.0055949	0.29486	0.23041		Curated_gene_sets:ellwood_myc_targets_up	SET	12	-0.030698	-0.00078981	0.29589	0.54132			Curated_gene_sets:ellwood_myc_targets_up	SET	12	0.073858	0.0019003	0.2836	0.39727
Curated_gene_sets:halmos_cebpa_targets_up	SET	45	0.10948	0.0054496	0.14844	0.23041		Curated_gene_sets:halmos_cebpa_targets_up	SET	45	-0.079133	-0.0039391	0.14896	0.70237			Curated_gene_sets:halmos_cebpa_targets_up	SET	45	0.044954	0.0022377	0.14278	0.37644
Curated_gene_sets:castellano_hras_and_nras_targets_dn	SET	7	0.19481	0.0038286	0.26421	0.23047		Curated_gene_sets:castellano_hras_and_nras_targets_dn	SET	7	0.10024	0.00197	0.26513	0.35269			Curated_gene_sets:castellano_hras_and_nras_targets_dn	SET	7	-0.22328	-0.0043882	0.25412	0.8102
Curated_gene_sets:pedersen_targets_of_611ctf_isoform_of_erbb2	SET	72	0.081369	0.0051195	0.11038	0.23051		Curated_gene_sets:pedersen_targets_of_611ctf_isoform_of_erbb2	SET	72	0.0034693	0.00021828	0.11076	0.48751			Curated_gene_sets:pedersen_targets_of_611ctf_isoform_of_erbb2	SET	72	0.15099	0.0094997	0.10616	0.077484
Curated_gene_sets:mcclung_cocaine_reward_5d	SET	70	0.07635	0.0047368	0.10358	0.23053		Curated_gene_sets:mcclung_cocaine_reward_5d	SET	70	-0.014609	-0.00090633	0.10394	0.55589			Curated_gene_sets:mcclung_cocaine_reward_5d	SET	70	0.11804	0.007323	0.09962	0.11805
Curated_gene_sets:reactome_synthesis_of_ip2_ip_and_ins_in_the_cytosol	SET	12	0.19121	0.0049196	0.25977	0.23084		Curated_gene_sets:reactome_synthesis_of_ip2_ip_and_ins_in_the_cytosol	SET	12	-0.22012	-0.0056634	0.26066	0.80079			Curated_gene_sets:reactome_synthesis_of_ip2_ip_and_ins_in_the_cytosol	SET	12	-0.43941	-0.011305	0.24982	0.96069
Curated_gene_sets:reactome_abc_transporters_in_lipid_homeostasis	SET	17	0.15193	0.004652	0.20642	0.23086		Curated_gene_sets:reactome_abc_transporters_in_lipid_homeostasis	SET	17	-0.1112	-0.0034049	0.20713	0.70431			Curated_gene_sets:reactome_abc_transporters_in_lipid_homeostasis	SET	17	-0.040106	-0.001228	0.19854	0.58004
GO_bp:go_meiotic_sister_chromatid_cohesion_centromeric	SET	4	0.31118	0.0046234	0.42285	0.2309		GO_bp:go_meiotic_sister_chromatid_cohesion_centromeric	SET	4	0.42737	0.0063497	0.42431	0.15693			GO_bp:go_meiotic_sister_chromatid_cohesion_centromeric	SET	4	0.63931	0.0094987	0.40668	0.057983
GO_cc:go_mhc_protein_complex	SET	20	0.15711	0.0052172	0.21352	0.23093		GO_cc:go_mhc_protein_complex	SET	20	0.087387	0.0029019	0.21426	0.34169			GO_cc:go_mhc_protein_complex	SET	20	0.083457	0.0027714	0.20537	0.34223
GO_bp:go_immunological_synapse_formation	SET	12	0.18214	0.0046861	0.24757	0.23097		GO_bp:go_immunological_synapse_formation	SET	12	0.46985	0.012088	0.24841	0.029294			GO_bp:go_immunological_synapse_formation	SET	12	0.16545	0.0042568	0.23812	0.24359
GO_cc:go_intrinsic_component_of_mitochondrial_inner_membrane	SET	38	0.096226	0.0044025	0.13083	0.23102		GO_cc:go_intrinsic_component_of_mitochondrial_inner_membrane	SET	38	0.099673	0.0045602	0.13128	0.22386			GO_cc:go_intrinsic_component_of_mitochondrial_inner_membrane	SET	38	0.041075	0.0018792	0.12583	0.37205
GO_bp:go_nuclear_export	SET	182	0.049122	0.0048988	0.066824	0.23115		GO_bp:go_nuclear_export	SET	182	0.14296	0.014257	0.067048	0.016503			GO_bp:go_nuclear_export	SET	182	0.15122	0.015081	0.064262	0.0093121
Curated_gene_sets:reactome_heme_degradation	SET	5	0.27446	0.004559	0.37341	0.23117		Curated_gene_sets:reactome_heme_degradation	SET	5	0.39799	0.006611	0.3747	0.14409			Curated_gene_sets:reactome_heme_degradation	SET	5	-0.098235	-0.0016318	0.35915	0.60777
Curated_gene_sets:zhou_cell_cycle_genes_in_ir_response_6hr	SET	79	0.070044	0.0046154	0.095337	0.23127		Curated_gene_sets:zhou_cell_cycle_genes_in_ir_response_6hr	SET	79	-0.059549	-0.0039238	0.095668	0.73318			Curated_gene_sets:zhou_cell_cycle_genes_in_ir_response_6hr	SET	79	0.073065	0.0048144	0.091695	0.21278
Curated_gene_sets:pid_circadian_pathway	SET	15	0.17201	0.0049477	0.23422	0.23135		Curated_gene_sets:pid_circadian_pathway	SET	15	0.079284	0.0022805	0.23503	0.36794			Curated_gene_sets:pid_circadian_pathway	SET	15	0.013054	0.00037546	0.22528	0.4769
GO_mf:go_phosphatidylinositol_bisphosphate_kinase_activity	SET	5	0.29981	0.0049801	0.40845	0.23148		GO_mf:go_phosphatidylinositol_bisphosphate_kinase_activity	SET	5	0.15598	0.002591	0.40987	0.35176			GO_mf:go_phosphatidylinositol_bisphosphate_kinase_activity	SET	5	0.31922	0.0053026	0.39285	0.20823
GO_bp:go_regulation_of_muscle_adaptation	SET	77	0.077422	0.0050368	0.1055	0.23153		GO_bp:go_regulation_of_muscle_adaptation	SET	77	0.20014	0.013021	0.10586	0.029342			GO_bp:go_regulation_of_muscle_adaptation	SET	77	0.028265	0.0018388	0.10147	0.3903
GO_cc:go_pseudopodium	SET	14	0.15266	0.0042422	0.20811	0.23161		GO_cc:go_pseudopodium	SET	14	0.25383	0.0070535	0.20882	0.11209			GO_cc:go_pseudopodium	SET	14	0.039546	0.0010989	0.20016	0.42169
GO_mf:go_dna_binding_bending	SET	16	0.16636	0.0049418	0.22687	0.2317		GO_mf:go_dna_binding_bending	SET	16	0.1015	0.0030152	0.22766	0.32786			GO_mf:go_dna_binding_bending	SET	16	-0.074671	-0.0022181	0.21821	0.6339
GO_bp:go_determination_of_adult_lifespan	SET	17	0.15719	0.0048131	0.2144	0.23173		GO_bp:go_determination_of_adult_lifespan	SET	17	0.35475	0.010862	0.21513	0.049581			GO_bp:go_determination_of_adult_lifespan	SET	17	-0.018035	-0.00055221	0.20622	0.53485
Curated_gene_sets:biocarta_tid_pathway	SET	19	0.13939	0.004512	0.19018	0.2318		Curated_gene_sets:biocarta_tid_pathway	SET	19	0.30803	0.0099704	0.19083	0.053253			Curated_gene_sets:biocarta_tid_pathway	SET	19	-0.14047	-0.0045469	0.18292	0.77874
GO_bp:go_metanephric_nephron_tubule_morphogenesis	SET	4	0.34873	0.0051813	0.47648	0.23212		GO_bp:go_metanephric_nephron_tubule_morphogenesis	SET	4	0.22285	0.0033111	0.47813	0.32058			GO_bp:go_metanephric_nephron_tubule_morphogenesis	SET	4	0.61819	0.0091848	0.45826	0.08868
GO_bp:go_cytokine_mediated_signaling_pathway	SET	707	0.025464	0.0049313	0.034808	0.23222		GO_bp:go_cytokine_mediated_signaling_pathway	SET	707	0.018311	0.003546	0.034929	0.30006			GO_bp:go_cytokine_mediated_signaling_pathway	SET	707	-0.019592	-0.0037942	0.033478	0.7208
Curated_gene_sets:poola_invasive_breast_cancer_up	SET	260	0.040323	0.0047959	0.055147	0.23234		Curated_gene_sets:poola_invasive_breast_cancer_up	SET	260	-0.062289	-0.0074085	0.055337	0.86983			Curated_gene_sets:poola_invasive_breast_cancer_up	SET	260	-0.071468	-0.0085002	0.053039	0.91108
GO_mf:go_excitatory_extracellular_ligand_gated_ion_channel_activity	SET	28	0.14093	0.0055364	0.19288	0.23249		GO_mf:go_excitatory_extracellular_ligand_gated_ion_channel_activity	SET	28	0.037761	0.0014834	0.19355	0.42266			GO_mf:go_excitatory_extracellular_ligand_gated_ion_channel_activity	SET	28	-0.18351	-0.0072088	0.18551	0.83871
Curated_gene_sets:kegg_primary_immunodeficiency	SET	30	0.12861	0.0052291	0.17603	0.23252		Curated_gene_sets:kegg_primary_immunodeficiency	SET	30	0.094992	0.0038624	0.17664	0.29537			Curated_gene_sets:kegg_primary_immunodeficiency	SET	30	0.002871	0.00011674	0.16931	0.49324
GO_bp:go_regulation_of_ampa_receptor_activity	SET	24	0.13927	0.0050657	0.19065	0.23256		GO_bp:go_regulation_of_ampa_receptor_activity	SET	24	0.16766	0.0060983	0.19131	0.19043			GO_bp:go_regulation_of_ampa_receptor_activity	SET	24	-0.066964	-0.0024357	0.18338	0.64251
Curated_gene_sets:pid_atm_pathway	SET	33	0.10415	0.0044412	0.14263	0.23263		Curated_gene_sets:pid_atm_pathway	SET	33	-0.084382	-0.0035982	0.14312	0.72226			Curated_gene_sets:pid_atm_pathway	SET	33	-0.026495	-0.0011298	0.13718	0.57657
GO_bp:go_regulation_of_nucleotide_binding_oligomerization_domain_containing_2_signaling_pathway	SET	6	0.27233	0.0049553	0.37296	0.23264		GO_bp:go_regulation_of_nucleotide_binding_oligomerization_domain_containing_2_signaling_pathway	SET	6	-0.076232	-0.0013871	0.37426	0.5807			GO_bp:go_regulation_of_nucleotide_binding_oligomerization_domain_containing_2_signaling_pathway	SET	6	0.13133	0.0023897	0.35872	0.35714
Curated_gene_sets:valk_aml_cluster_16	SET	25	0.14256	0.0052923	0.19525	0.23266		Curated_gene_sets:valk_aml_cluster_16	SET	25	-0.086749	-0.0032203	0.19593	0.67102			Curated_gene_sets:valk_aml_cluster_16	SET	25	-0.073327	-0.0027221	0.1878	0.6519
GO_bp:go_lung_vasculature_development	SET	6	0.29032	0.0052826	0.39768	0.23269		GO_bp:go_lung_vasculature_development	SET	6	0.015246	0.00027742	0.39907	0.48476			GO_bp:go_lung_vasculature_development	SET	6	-0.40117	-0.0072996	0.38249	0.85287
GO_bp:go_axis_specification	SET	75	0.079803	0.0051241	0.10933	0.23271		GO_bp:go_axis_specification	SET	75	0.073858	0.0047424	0.1097	0.2504			GO_bp:go_axis_specification	SET	75	0.067017	0.0043031	0.10515	0.26196
GO_cc:go_filopodium_tip	SET	17	0.16117	0.0049348	0.22094	0.23286		GO_cc:go_filopodium_tip	SET	17	0.11103	0.0033995	0.22171	0.30827			GO_cc:go_filopodium_tip	SET	17	0.21278	0.0065152	0.2125	0.15834
GO_bp:go_methionine_metabolic_process	SET	6	0.1892	0.0034427	0.25938	0.23287		GO_bp:go_methionine_metabolic_process	SET	6	0.031883	0.00058013	0.26029	0.45126			GO_bp:go_methionine_metabolic_process	SET	6	0.11071	0.0020145	0.24948	0.32861
GO_bp:go_interleukin_4_production	SET	28	0.13609	0.0053461	0.18677	0.23311		GO_bp:go_interleukin_4_production	SET	28	0.36208	0.014224	0.1874	0.026682			GO_bp:go_interleukin_4_production	SET	28	-0.010111	-0.0003972	0.17964	0.52244
GO_bp:go_regulation_of_nk_t_cell_differentiation	SET	6	0.28424	0.005172	0.39023	0.23319		GO_bp:go_regulation_of_nk_t_cell_differentiation	SET	6	0.58446	0.010635	0.39156	0.067775			GO_bp:go_regulation_of_nk_t_cell_differentiation	SET	6	-0.75377	-0.013716	0.37529	0.9777
GO_bp:go_interleukin_1_alpha_secretion	SET	5	0.33669	0.0055927	0.46233	0.23324		GO_bp:go_interleukin_1_alpha_secretion	SET	5	0.12989	0.0021576	0.46394	0.38975			GO_bp:go_interleukin_1_alpha_secretion	SET	5	-0.25559	-0.0042457	0.44468	0.71728
GO_bp:go_plasma_lipoprotein_particle_clearance	SET	53	0.083822	0.0045272	0.11516	0.23335		GO_bp:go_plasma_lipoprotein_particle_clearance	SET	53	-0.018544	-0.0010016	0.11556	0.56374			GO_bp:go_plasma_lipoprotein_particle_clearance	SET	53	-0.03187	-0.0017213	0.11077	0.61322
Curated_gene_sets:qi_plasmacytoma_up	SET	237	0.042331	0.0048099	0.05817	0.2334		Curated_gene_sets:qi_plasmacytoma_up	SET	237	-0.016477	-0.0018722	0.058373	0.61113			Curated_gene_sets:qi_plasmacytoma_up	SET	237	-0.031724	-0.0036048	0.055949	0.71465
GO_bp:go_cellular_response_to_radiation	SET	171	0.048795	0.0047182	0.067055	0.23341		GO_bp:go_cellular_response_to_radiation	SET	171	0.061217	0.0059194	0.067287	0.18147			GO_bp:go_cellular_response_to_radiation	SET	171	0.032303	0.0031236	0.064495	0.30824
Curated_gene_sets:pilon_klf1_targets_up	SET	448	0.03004	0.0046653	0.041292	0.23346		Curated_gene_sets:pilon_klf1_targets_up	SET	448	0.080583	0.012514	0.04143	0.025895			Curated_gene_sets:pilon_klf1_targets_up	SET	448	0.0075007	0.0011649	0.039715	0.4251
GO_bp:go_negative_regulation_of_interleukin_8_secretion	SET	6	0.27099	0.0049309	0.37258	0.23351		GO_bp:go_negative_regulation_of_interleukin_8_secretion	SET	6	-0.12841	-0.0023365	0.37388	0.63437			GO_bp:go_negative_regulation_of_interleukin_8_secretion	SET	6	0.53991	0.0098242	0.35833	0.065948
GO_bp:go_regulation_of_endoplasmic_reticulum_unfolded_protein_response	SET	24	0.12198	0.004437	0.16772	0.23352		GO_bp:go_regulation_of_endoplasmic_reticulum_unfolded_protein_response	SET	24	0.27338	0.0099438	0.16829	0.05215			GO_bp:go_regulation_of_endoplasmic_reticulum_unfolded_protein_response	SET	24	0.11118	0.0040439	0.16131	0.24535
Curated_gene_sets:smid_breast_cancer_luminal_b_dn	SET	502	0.030463	0.0050003	0.041927	0.23375		Curated_gene_sets:smid_breast_cancer_luminal_b_dn	SET	502	0.032856	0.005393	0.042072	0.21743			Curated_gene_sets:smid_breast_cancer_luminal_b_dn	SET	502	0.057953	0.0095124	0.040324	0.075343
Curated_gene_sets:willert_wnt_signaling	SET	21	0.15901	0.0054108	0.21897	0.23387		Curated_gene_sets:willert_wnt_signaling	SET	21	0.29258	0.0099556	0.21972	0.09151			Curated_gene_sets:willert_wnt_signaling	SET	21	-0.11694	-0.003979	0.21061	0.71063
GO_bp:go_negative_regulation_of_microtubule_depolymerization	SET	18	0.15972	0.005032	0.22001	0.23394		GO_bp:go_negative_regulation_of_microtubule_depolymerization	SET	18	0.22803	0.0071842	0.22077	0.15084			GO_bp:go_negative_regulation_of_microtubule_depolymerization	SET	18	0.040499	0.0012759	0.21161	0.42412
GO_bp:go_auditory_receptor_cell_morphogenesis	SET	12	0.19936	0.0051293	0.27475	0.23404		GO_bp:go_auditory_receptor_cell_morphogenesis	SET	12	0.084671	0.0021785	0.27571	0.37938			GO_bp:go_auditory_receptor_cell_morphogenesis	SET	12	0.4033	0.010376	0.26424	0.063482
Curated_gene_sets:browne_hcmv_infection_16hr_up	SET	205	0.045346	0.0047963	0.062538	0.2342		Curated_gene_sets:browne_hcmv_infection_16hr_up	SET	205	0.059921	0.006338	0.062754	0.16983			Curated_gene_sets:browne_hcmv_infection_16hr_up	SET	205	-0.031248	-0.0033052	0.06015	0.69829
GO_cc:go_axoneme_part	SET	38	0.10037	0.0045922	0.13844	0.23422		GO_cc:go_axoneme_part	SET	38	0.12444	0.0056934	0.13892	0.18519			GO_cc:go_axoneme_part	SET	38	0.12957	0.0059278	0.13315	0.16526
GO_cc:go_leading_edge_membrane	SET	166	0.052099	0.0049642	0.071871	0.23426		GO_cc:go_leading_edge_membrane	SET	166	-0.074404	-0.0070896	0.072119	0.84888			GO_cc:go_leading_edge_membrane	SET	166	-0.021484	-0.0020471	0.069127	0.62202
Curated_gene_sets:tian_tnf_signaling_via_nfkb	SET	24	0.1417	0.0051543	0.19558	0.23437		Curated_gene_sets:tian_tnf_signaling_via_nfkb	SET	24	0.08157	0.002967	0.19626	0.33884			Curated_gene_sets:tian_tnf_signaling_via_nfkb	SET	24	0.094247	0.0034281	0.18811	0.30818
Curated_gene_sets:lopez_translation_via_fn1_signaling	SET	32	0.1207	0.0050683	0.16678	0.23463		Curated_gene_sets:lopez_translation_via_fn1_signaling	SET	32	0.00097199	4.0815e-05	0.16736	0.49768			Curated_gene_sets:lopez_translation_via_fn1_signaling	SET	32	-0.10541	-0.0044262	0.16041	0.74444
GO_bp:go_mesonephric_tubule_morphogenesis	SET	60	0.089915	0.005166	0.12425	0.23464		GO_bp:go_mesonephric_tubule_morphogenesis	SET	60	-0.056808	-0.0032639	0.12468	0.67567			GO_bp:go_mesonephric_tubule_morphogenesis	SET	60	0.14887	0.008553	0.1195	0.10644
GO_mf:go_cell_adhesion_molecule_binding	SET	460	0.030294	0.0047656	0.04187	0.23469		GO_mf:go_cell_adhesion_molecule_binding	SET	460	0.011699	0.0018405	0.042016	0.39033			GO_mf:go_cell_adhesion_molecule_binding	SET	460	0.0045467	0.00071525	0.040271	0.45506
GO_bp:go_protein_localization_to_cell_surface	SET	57	0.081547	0.004567	0.11272	0.23471		GO_bp:go_protein_localization_to_cell_surface	SET	57	0.14264	0.0079887	0.11311	0.10364			GO_bp:go_protein_localization_to_cell_surface	SET	57	0.043124	0.0024151	0.10842	0.34541
GO_bp:go_myelin_maintenance	SET	13	0.18	0.0048201	0.24912	0.23498		GO_bp:go_myelin_maintenance	SET	13	-0.081037	-0.00217	0.24999	0.62709			GO_bp:go_myelin_maintenance	SET	13	0.14039	0.0037595	0.23961	0.27897
GO_bp:go_positive_regulation_of_protein_polymerization	SET	124	0.053284	0.0043932	0.073755	0.23502		GO_bp:go_positive_regulation_of_protein_polymerization	SET	124	0.010113	0.00083379	0.074012	0.44566			GO_bp:go_positive_regulation_of_protein_polymerization	SET	124	-0.020831	-0.0017175	0.070939	0.61548
Curated_gene_sets:howlin_cited1_targets_1_up	SET	30	0.11039	0.0044886	0.15285	0.23508		Curated_gene_sets:howlin_cited1_targets_1_up	SET	30	-0.33354	-0.013562	0.15336	0.98517			Curated_gene_sets:howlin_cited1_targets_1_up	SET	30	0.040891	0.0016626	0.14701	0.39045
GO_mf:go_arrestin_family_protein_binding	SET	8	0.21788	0.0045776	0.30169	0.23509		GO_mf:go_arrestin_family_protein_binding	SET	8	-0.4242	-0.0089123	0.30273	0.91942			GO_mf:go_arrestin_family_protein_binding	SET	8	-0.16316	-0.003428	0.29017	0.71304
GO_bp:go_positive_regulation_of_actin_filament_bundle_assembly	SET	60	0.085597	0.0049179	0.11854	0.23511		GO_bp:go_positive_regulation_of_actin_filament_bundle_assembly	SET	60	0.24745	0.014217	0.11893	0.018743			GO_bp:go_positive_regulation_of_actin_filament_bundle_assembly	SET	60	0.021317	0.0012247	0.11401	0.42584
GO_bp:go_regulation_of_protein_exit_from_endoplasmic_reticulum	SET	23	0.11413	0.0040639	0.15804	0.23512		GO_bp:go_regulation_of_protein_exit_from_endoplasmic_reticulum	SET	23	0.18174	0.0064716	0.15859	0.12591			GO_bp:go_regulation_of_protein_exit_from_endoplasmic_reticulum	SET	23	-0.14865	-0.0052931	0.15201	0.83593
GO_bp:go_neuron_cell_cell_adhesion	SET	13	0.17805	0.0047679	0.24657	0.23512		GO_bp:go_neuron_cell_cell_adhesion	SET	13	0.2705	0.0072435	0.24742	0.13715			GO_bp:go_neuron_cell_cell_adhesion	SET	13	-0.15975	-0.0042778	0.23716	0.74971
Curated_gene_sets:dazard_uv_response_cluster_g6	SET	141	0.057777	0.0050774	0.08003	0.23517		Curated_gene_sets:dazard_uv_response_cluster_g6	SET	141	-0.051489	-0.0045248	0.080308	0.73928			Curated_gene_sets:dazard_uv_response_cluster_g6	SET	141	0.036775	0.0032317	0.076975	0.31642
Curated_gene_sets:kim_mycl1_amplification_targets_up	SET	13	0.18396	0.0049262	0.25485	0.2352		Curated_gene_sets:kim_mycl1_amplification_targets_up	SET	13	-0.039542	-0.0010589	0.25573	0.56144			Curated_gene_sets:kim_mycl1_amplification_targets_up	SET	13	0.091731	0.0024564	0.24512	0.35412
GO_bp:go_positive_regulation_of_cardiac_muscle_adaptation	SET	2	0.45565	0.0047873	0.63131	0.23523		GO_bp:go_positive_regulation_of_cardiac_muscle_adaptation	SET	2	0.57681	0.0060603	0.63349	0.18128			GO_bp:go_positive_regulation_of_cardiac_muscle_adaptation	SET	2	-1.5302	-0.016077	0.60709	0.99414
GO_mf:go_poly_a_binding	SET	20	0.14938	0.0049607	0.20703	0.23529		GO_mf:go_poly_a_binding	SET	20	0.31365	0.010416	0.20774	0.065551			GO_mf:go_poly_a_binding	SET	20	-0.096326	-0.0031988	0.19913	0.68571
GO_bp:go_disruption_by_host_of_symbiont_cells	SET	9	0.18048	0.0040217	0.25014	0.2353		GO_bp:go_disruption_by_host_of_symbiont_cells	SET	9	0.22557	0.0050264	0.25101	0.18443			GO_bp:go_disruption_by_host_of_symbiont_cells	SET	9	-0.023804	-0.00053044	0.24059	0.53941
GO_bp:go_negative_regulation_of_mast_cell_activation_involved_in_immune_response	SET	7	0.27601	0.0054244	0.38271	0.2354		GO_bp:go_negative_regulation_of_mast_cell_activation_involved_in_immune_response	SET	7	0.26994	0.0053053	0.38404	0.24106			GO_bp:go_negative_regulation_of_mast_cell_activation_involved_in_immune_response	SET	7	-0.021282	-0.00041825	0.3681	0.52305
GO_bp:go_alditol_metabolic_process	SET	12	0.17097	0.0043988	0.23721	0.23554		GO_bp:go_alditol_metabolic_process	SET	12	0.054248	0.0013957	0.23803	0.40986			GO_bp:go_alditol_metabolic_process	SET	12	0.042789	0.0011009	0.22815	0.42562
Curated_gene_sets:ikeda_mir133_targets_up	SET	40	0.10199	0.0047872	0.14155	0.23561		Curated_gene_sets:ikeda_mir133_targets_up	SET	40	-0.038116	-0.0017891	0.14205	0.60578			Curated_gene_sets:ikeda_mir133_targets_up	SET	40	0.10823	0.0050802	0.13615	0.21332
Curated_gene_sets:reactome_signaling_by_notch1_t_7_9_notch1:m1580_k2555_translocation_mutant	SET	5	0.30544	0.0050736	0.42394	0.23562		Curated_gene_sets:reactome_signaling_by_notch1_t_7_9_notch1:m1580_k2555_translocation_mutant	SET	5	0.025027	0.00041572	0.42541	0.47654			Curated_gene_sets:reactome_signaling_by_notch1_t_7_9_notch1:m1580_k2555_translocation_mutant	SET	5	-0.23079	-0.0038336	0.40775	0.7143
GO_cc:go_kinetochore_microtubule	SET	7	0.25356	0.0049834	0.35193	0.23562		GO_cc:go_kinetochore_microtubule	SET	7	-0.14101	-0.0027713	0.35316	0.65515			GO_cc:go_kinetochore_microtubule	SET	7	-0.12927	-0.0025407	0.3385	0.64873
GO_bp:go_regulation_of_muscle_system_process	SET	215	0.045177	0.0048923	0.062712	0.23565		GO_bp:go_regulation_of_muscle_system_process	SET	215	0.079503	0.0086096	0.062928	0.10323			GO_bp:go_regulation_of_muscle_system_process	SET	215	0.080064	0.0086703	0.060315	0.092192
GO_bp:go_protein_n_linked_glycosylation	SET	72	0.071416	0.0044933	0.099189	0.23577		GO_bp:go_protein_n_linked_glycosylation	SET	72	0.037762	0.0023759	0.099534	0.3522			GO_bp:go_protein_n_linked_glycosylation	SET	72	0.18265	0.011492	0.095392	0.027773
GO_mf:go_nucleoside_monophosphate_kinase_activity	SET	20	0.14259	0.004735	0.19805	0.23578		GO_mf:go_nucleoside_monophosphate_kinase_activity	SET	20	0.29875	0.0099208	0.19872	0.066387			GO_mf:go_nucleoside_monophosphate_kinase_activity	SET	20	0.011677	0.00038776	0.19049	0.47556
GO_bp:go_positive_regulation_of_cyclin_dependent_protein_kinase_activity	SET	30	0.12164	0.0049458	0.16896	0.2358		GO_bp:go_positive_regulation_of_cyclin_dependent_protein_kinase_activity	SET	30	0.32229	0.013105	0.16953	0.028657			GO_bp:go_positive_regulation_of_cyclin_dependent_protein_kinase_activity	SET	30	-0.006816	-0.00027714	0.16251	0.51673
GO_bp:go_mesenchymal_cell_differentiation	SET	196	0.046757	0.0048371	0.064976	0.23589		GO_bp:go_mesenchymal_cell_differentiation	SET	196	0.087668	0.0090693	0.065198	0.089382			GO_bp:go_mesenchymal_cell_differentiation	SET	196	-0.00074534	-7.7107e-05	0.062495	0.50476
Curated_gene_sets:reactome_triglyceride_catabolism	SET	23	0.12915	0.004599	0.17954	0.23596		Curated_gene_sets:reactome_triglyceride_catabolism	SET	23	-0.17421	-0.0062036	0.18016	0.83322			Curated_gene_sets:reactome_triglyceride_catabolism	SET	23	0.058797	0.0020937	0.17268	0.36675
GO_bp:go_establishment_of_protein_localization_to_chromosome	SET	26	0.11379	0.0043078	0.15826	0.23607		GO_bp:go_establishment_of_protein_localization_to_chromosome	SET	26	0.0038219	0.00014468	0.15881	0.4904			GO_bp:go_establishment_of_protein_localization_to_chromosome	SET	26	0.12616	0.004776	0.15221	0.2036
GO_bp:go_response_to_hydrogen_peroxide	SET	125	0.054757	0.0045327	0.076177	0.23613		GO_bp:go_response_to_hydrogen_peroxide	SET	125	0.12543	0.010383	0.076436	0.05041			GO_bp:go_response_to_hydrogen_peroxide	SET	125	0.069201	0.0057284	0.073267	0.17246
Curated_gene_sets:reactome_loss_of_function_of_tgfbr1_in_cancer	SET	7	0.31057	0.0061038	0.43232	0.23627		Curated_gene_sets:reactome_loss_of_function_of_tgfbr1_in_cancer	SET	7	0.77272	0.015186	0.43378	0.037438			Curated_gene_sets:reactome_loss_of_function_of_tgfbr1_in_cancer	SET	7	-1.0032	-0.019716	0.41574	0.99208
Curated_gene_sets:biocarta_chrebp_pathway	SET	18	0.14692	0.0046287	0.20462	0.23639		Curated_gene_sets:biocarta_chrebp_pathway	SET	18	0.34397	0.010837	0.20532	0.04695			Curated_gene_sets:biocarta_chrebp_pathway	SET	18	-0.2192	-0.0069062	0.1968	0.86731
GO_mf:go_basal_transcription_machinery_binding	SET	55	0.087951	0.0048387	0.1225	0.23639		GO_mf:go_basal_transcription_machinery_binding	SET	55	0.099809	0.0054911	0.12292	0.20841			GO_mf:go_basal_transcription_machinery_binding	SET	55	0.18669	0.010271	0.11781	0.05653
GO_bp:go_regulation_of_synaptic_vesicle_cycle	SET	102	0.065195	0.0048781	0.090888	0.2366		GO_bp:go_regulation_of_synaptic_vesicle_cycle	SET	102	0.055042	0.0041185	0.091204	0.27309			GO_bp:go_regulation_of_synaptic_vesicle_cycle	SET	102	0.063896	0.004781	0.087417	0.23242
GO_bp:go_insulin_metabolic_process	SET	6	0.29493	0.0053664	0.41117	0.23661		GO_bp:go_insulin_metabolic_process	SET	6	0.36019	0.0065539	0.41259	0.19134			GO_bp:go_insulin_metabolic_process	SET	6	0.40777	0.0074197	0.39546	0.15125
GO_bp:go_positive_regulation_of_cell_matrix_adhesion	SET	50	0.09344	0.0049022	0.13033	0.23671		GO_bp:go_positive_regulation_of_cell_matrix_adhesion	SET	50	0.308	0.016158	0.13076	0.0092574			GO_bp:go_positive_regulation_of_cell_matrix_adhesion	SET	50	-0.073346	-0.003848	0.12535	0.72076
Curated_gene_sets:reactome_runx3_regulates_yap1_mediated_transcription	SET	8	0.25599	0.0053782	0.35712	0.23675		Curated_gene_sets:reactome_runx3_regulates_yap1_mediated_transcription	SET	8	0.69037	0.014504	0.35832	0.027019			Curated_gene_sets:reactome_runx3_regulates_yap1_mediated_transcription	SET	8	0.54265	0.011401	0.34346	0.05707
GO_cc:go_small_ribosomal_subunit	SET	62	0.072774	0.0042501	0.10153	0.23675		GO_cc:go_small_ribosomal_subunit	SET	62	0.022745	0.0013284	0.10188	0.41167			GO_cc:go_small_ribosomal_subunit	SET	62	-0.061983	-0.0036199	0.097648	0.7372
GO_bp:go_fc_receptor_mediated_stimulatory_signaling_pathway	SET	81	0.076715	0.0051182	0.10706	0.23682		GO_bp:go_fc_receptor_mediated_stimulatory_signaling_pathway	SET	81	-0.0098424	-0.00065666	0.10743	0.5365			GO_bp:go_fc_receptor_mediated_stimulatory_signaling_pathway	SET	81	0.026316	0.0017557	0.10297	0.39914
Curated_gene_sets:hofmann_cell_lymphoma_dn	SET	33	0.11075	0.0047224	0.1546	0.23689		Curated_gene_sets:hofmann_cell_lymphoma_dn	SET	33	0.13179	0.0056199	0.15513	0.19779			Curated_gene_sets:hofmann_cell_lymphoma_dn	SET	33	-0.031685	-0.0013511	0.14869	0.58437
GO_cc:go_early_phagosome	SET	11	0.20032	0.0049347	0.27964	0.23689		GO_cc:go_early_phagosome	SET	11	-0.1427	-0.0035154	0.28061	0.69446			GO_cc:go_early_phagosome	SET	11	0.13808	0.0034014	0.26896	0.30385
Curated_gene_sets:reactome_bbsome_mediated_cargo_targeting_to_cilium	SET	23	0.13705	0.0048802	0.19134	0.23692		Curated_gene_sets:reactome_bbsome_mediated_cargo_targeting_to_cilium	SET	23	0.091739	0.0032667	0.19201	0.31641			Curated_gene_sets:reactome_bbsome_mediated_cargo_targeting_to_cilium	SET	23	0.42709	0.015208	0.18401	0.010149
GO_bp:go_regulation_of_meiosis_i	SET	8	0.21619	0.0045421	0.30202	0.23705		GO_bp:go_regulation_of_meiosis_i	SET	8	0.0663	0.0013929	0.30307	0.41342			GO_bp:go_regulation_of_meiosis_i	SET	8	0.11693	0.0024568	0.29049	0.34364
GO_bp:go_regulation_of_smad_protein_signal_transduction	SET	22	0.15198	0.0052929	0.21234	0.23708		GO_bp:go_regulation_of_smad_protein_signal_transduction	SET	22	-0.015861	-0.00055238	0.21308	0.52967			GO_bp:go_regulation_of_smad_protein_signal_transduction	SET	22	-0.14287	-0.0049757	0.20423	0.75789
Curated_gene_sets:kegg_steroid_hormone_biosynthesis	SET	52	0.10419	0.0055741	0.14561	0.23714		Curated_gene_sets:kegg_steroid_hormone_biosynthesis	SET	52	-0.0065756	-0.00035179	0.14612	0.51795			Curated_gene_sets:kegg_steroid_hormone_biosynthesis	SET	52	0.012602	0.00067422	0.14005	0.46415
GO_bp:go_positive_regulation_of_embryonic_development	SET	32	0.10674	0.004482	0.14918	0.23715		GO_bp:go_positive_regulation_of_embryonic_development	SET	32	-0.12617	-0.0052982	0.14969	0.80035			GO_bp:go_positive_regulation_of_embryonic_development	SET	32	-0.056727	-0.002382	0.14348	0.65371
GO_mf:go_phosphatidylinositol_trisphosphate_phosphatase_activity	SET	5	0.27851	0.0046263	0.38943	0.23725		GO_mf:go_phosphatidylinositol_trisphosphate_phosphatase_activity	SET	5	0.47735	0.0079293	0.39077	0.11094			GO_mf:go_phosphatidylinositol_trisphosphate_phosphatase_activity	SET	5	-0.049878	-0.00082852	0.37456	0.55297
GO_bp:go_camera_type_eye_morphogenesis	SET	103	0.065195	0.0049019	0.09116	0.23726		GO_bp:go_camera_type_eye_morphogenesis	SET	103	0.16386	0.01232	0.091469	0.03662			GO_bp:go_camera_type_eye_morphogenesis	SET	103	-0.028305	-0.0021282	0.08768	0.62658
GO_bp:go_norepinephrine_biosynthetic_process	SET	4	0.37683	0.0055988	0.52704	0.23731		GO_bp:go_norepinephrine_biosynthetic_process	SET	4	0.078625	0.0011682	0.52888	0.44091			GO_bp:go_norepinephrine_biosynthetic_process	SET	4	-0.27335	-0.0040614	0.50692	0.70514
GO_bp:go_multi_ciliated_epithelial_cell_differentiation	SET	7	0.27539	0.0054122	0.3852	0.23733		GO_bp:go_multi_ciliated_epithelial_cell_differentiation	SET	7	0.28419	0.0055853	0.38654	0.23111			GO_bp:go_multi_ciliated_epithelial_cell_differentiation	SET	7	-0.33629	-0.0066091	0.37049	0.81797
Curated_gene_sets:nadella_prkar1a_targets_dn	SET	5	0.26752	0.0044438	0.3742	0.23734		Curated_gene_sets:nadella_prkar1a_targets_dn	SET	5	0.43349	0.0072008	0.37549	0.12416			Curated_gene_sets:nadella_prkar1a_targets_dn	SET	5	-0.5523	-0.0091743	0.35989	0.93756
Curated_gene_sets:gentile_uv_high_dose_dn	SET	272	0.039437	0.0047959	0.055198	0.23747		Curated_gene_sets:gentile_uv_high_dose_dn	SET	272	0.018655	0.0022686	0.05539	0.36814			Curated_gene_sets:gentile_uv_high_dose_dn	SET	272	0.0993	0.012076	0.053085	0.030711
GO_bp:go_regulation_of_neurotransmitter_secretion	SET	95	0.068615	0.0049557	0.096074	0.23756		GO_bp:go_regulation_of_neurotransmitter_secretion	SET	95	0.1095	0.0079087	0.096405	0.12802			GO_bp:go_regulation_of_neurotransmitter_secretion	SET	95	0.054142	0.0039104	0.092405	0.27897
Curated_gene_sets:davies_multiple_myeloma_vs_mgus_up	SET	13	0.16464	0.0044089	0.23055	0.23758		Curated_gene_sets:davies_multiple_myeloma_vs_mgus_up	SET	13	0.13551	0.0036287	0.23135	0.27904			Curated_gene_sets:davies_multiple_myeloma_vs_mgus_up	SET	13	-0.2976	-0.0079691	0.22174	0.91021
GO_mf:go_n_acyltransferase_activity	SET	95	0.063621	0.004595	0.089105	0.23762		GO_mf:go_n_acyltransferase_activity	SET	95	0.037686	0.0027219	0.089415	0.33671			GO_mf:go_n_acyltransferase_activity	SET	95	0.066267	0.0047862	0.085702	0.2197
GO_bp:go_placenta_blood_vessel_development	SET	26	0.12711	0.0048119	0.17813	0.23775		GO_bp:go_placenta_blood_vessel_development	SET	26	0.11963	0.0045287	0.17875	0.25168			GO_bp:go_placenta_blood_vessel_development	SET	26	-0.10394	-0.0039349	0.17133	0.72796
Curated_gene_sets:kegg_alpha_linolenic_acid_metabolism	SET	19	0.13919	0.0045052	0.19511	0.23781		Curated_gene_sets:kegg_alpha_linolenic_acid_metabolism	SET	19	-0.061924	-0.0020044	0.19579	0.6241			Curated_gene_sets:kegg_alpha_linolenic_acid_metabolism	SET	19	-0.18579	-0.0060138	0.18765	0.83893
Curated_gene_sets:rutella_response_to_csf2rb_and_il4_up	SET	309	0.036136	0.004679	0.050658	0.23783		Curated_gene_sets:rutella_response_to_csf2rb_and_il4_up	SET	309	0.0084422	0.0010931	0.050834	0.43405			Curated_gene_sets:rutella_response_to_csf2rb_and_il4_up	SET	309	0.048936	0.0063363	0.048722	0.15761
Curated_gene_sets:kondo_prostate_cancer_with_h3k27me3	SET	182	0.04899	0.0048856	0.068693	0.23787		Curated_gene_sets:kondo_prostate_cancer_with_h3k27me3	SET	182	0.010047	0.0010019	0.068932	0.44206			Curated_gene_sets:kondo_prostate_cancer_with_h3k27me3	SET	182	-0.035446	-0.0035349	0.06607	0.70419
GO_cc:go_cerebellar_mossy_fiber	SET	6	0.28194	0.0051302	0.39534	0.23788		GO_cc:go_cerebellar_mossy_fiber	SET	6	0.097667	0.0017771	0.39672	0.40277			GO_cc:go_cerebellar_mossy_fiber	SET	6	-0.11446	-0.0020826	0.38025	0.61829
Curated_gene_sets:reactome_irf3_mediated_induction_of_type_i_ifn	SET	12	0.15415	0.0039661	0.21632	0.23805		Curated_gene_sets:reactome_irf3_mediated_induction_of_type_i_ifn	SET	12	-0.077461	-0.001993	0.21707	0.63939			Curated_gene_sets:reactome_irf3_mediated_induction_of_type_i_ifn	SET	12	0.12295	0.0031635	0.20806	0.27728
GO_bp:go_regulation_of_response_to_dna_damage_stimulus	SET	193	0.044896	0.0046093	0.063005	0.23806		GO_bp:go_regulation_of_response_to_dna_damage_stimulus	SET	193	0.084216	0.0086461	0.063221	0.091425			GO_bp:go_regulation_of_response_to_dna_damage_stimulus	SET	193	-0.049934	-0.0051265	0.060599	0.79503
GO_bp:go_positive_regulation_of_activated_t_cell_proliferation	SET	20	0.13154	0.0043682	0.18466	0.23813		GO_bp:go_positive_regulation_of_activated_t_cell_proliferation	SET	20	0.28765	0.0095523	0.18529	0.060288			GO_bp:go_positive_regulation_of_activated_t_cell_proliferation	SET	20	-0.30006	-0.0099645	0.17759	0.95444
Curated_gene_sets:schmidt_por_targets_in_limb_bud_dn	SET	7	0.2747	0.0053987	0.38563	0.23813		Curated_gene_sets:schmidt_por_targets_in_limb_bud_dn	SET	7	0.58682	0.011533	0.38695	0.064703			Curated_gene_sets:schmidt_por_targets_in_limb_bud_dn	SET	7	0.067373	0.0013241	0.37091	0.42793
Curated_gene_sets:horton_srebf_targets	SET	24	0.1244	0.0045248	0.17465	0.23815		Curated_gene_sets:horton_srebf_targets	SET	24	0.26488	0.0096346	0.17524	0.065339			Curated_gene_sets:horton_srebf_targets	SET	24	0.066623	0.0024233	0.16798	0.34583
GO_bp:go_cellular_response_to_electrical_stimulus	SET	10	0.20655	0.0048514	0.2902	0.23832		GO_bp:go_cellular_response_to_electrical_stimulus	SET	10	0.34949	0.0082089	0.2912	0.11504			GO_bp:go_cellular_response_to_electrical_stimulus	SET	10	0.14628	0.0034358	0.27912	0.30012
GO_mf:go_cysteine_type_endopeptidase_activator_activity_involved_in_apoptotic_process	SET	13	0.1535	0.0041106	0.21575	0.2384		GO_mf:go_cysteine_type_endopeptidase_activator_activity_involved_in_apoptotic_process	SET	13	0.42378	0.011348	0.21647	0.025144			GO_mf:go_cysteine_type_endopeptidase_activator_activity_involved_in_apoptotic_process	SET	13	0.35892	0.0096113	0.20749	0.041842
GO_bp:go_regulation_of_lipoprotein_metabolic_process	SET	10	0.21125	0.0049619	0.29694	0.23842		GO_bp:go_regulation_of_lipoprotein_metabolic_process	SET	10	0.17038	0.0040018	0.29798	0.28374			GO_bp:go_regulation_of_lipoprotein_metabolic_process	SET	10	-0.257	-0.0060364	0.2856	0.81589
GO_bp:go_heat_generation	SET	16	0.17371	0.0051602	0.24427	0.2385		GO_bp:go_heat_generation	SET	16	0.35091	0.010424	0.2451	0.076126			GO_bp:go_heat_generation	SET	16	-0.18893	-0.0056121	0.23494	0.78934
GO_bp:go_retrograde_vesicle_mediated_transport_golgi_to_endoplasmic_reticulum	SET	80	0.06499	0.0043092	0.0914	0.23853		GO_bp:go_retrograde_vesicle_mediated_transport_golgi_to_endoplasmic_reticulum	SET	80	-0.029874	-0.0019808	0.091718	0.62768			GO_bp:go_retrograde_vesicle_mediated_transport_golgi_to_endoplasmic_reticulum	SET	80	-0.0056356	-0.00037367	0.087911	0.52556
GO_cc:go_spliceosomal_tri_snrnp_complex	SET	31	0.11422	0.0047208	0.16065	0.23855		GO_cc:go_spliceosomal_tri_snrnp_complex	SET	31	-0.064797	-0.0026781	0.16121	0.65613			GO_cc:go_spliceosomal_tri_snrnp_complex	SET	31	-0.039273	-0.0016232	0.15452	0.60031
GO_bp:go_postsynaptic_membrane_assembly	SET	9	0.19376	0.0043177	0.27262	0.23863		GO_bp:go_postsynaptic_membrane_assembly	SET	9	0.57236	0.012754	0.27354	0.018206			GO_bp:go_postsynaptic_membrane_assembly	SET	9	-0.10232	-0.00228	0.26221	0.65181
Curated_gene_sets:chandran_metastasis_up	SET	180	0.046471	0.0046091	0.065389	0.23865		Curated_gene_sets:chandran_metastasis_up	SET	180	0.054967	0.0054518	0.065616	0.2011			Curated_gene_sets:chandran_metastasis_up	SET	180	0.01573	0.0015602	0.062893	0.40125
GO_bp:go_progesterone_biosynthetic_process	SET	7	0.26611	0.0052299	0.3746	0.23874		GO_bp:go_progesterone_biosynthetic_process	SET	7	0.14817	0.0029121	0.37591	0.34673			GO_bp:go_progesterone_biosynthetic_process	SET	7	-0.81553	-0.016028	0.36025	0.9882
GO_bp:go_protein_maturation_by_4fe_4s_cluster_transfer	SET	5	0.23498	0.0039032	0.33093	0.23884		GO_bp:go_protein_maturation_by_4fe_4s_cluster_transfer	SET	5	0.34847	0.0057884	0.33207	0.14701			GO_bp:go_protein_maturation_by_4fe_4s_cluster_transfer	SET	5	-0.34821	-0.005784	0.31828	0.86302
Curated_gene_sets:reactome_polo_like_kinase_mediated_events	SET	16	0.1849	0.0054925	0.26051	0.23893		Curated_gene_sets:reactome_polo_like_kinase_mediated_events	SET	16	-0.21327	-0.0063353	0.26141	0.7927			Curated_gene_sets:reactome_polo_like_kinase_mediated_events	SET	16	-0.22032	-0.0065448	0.25056	0.81038
GO_bp:go_negative_regulation_of_cell_migration_involved_in_sprouting_angiogenesis	SET	14	0.16854	0.0046835	0.2375	0.23897		GO_bp:go_negative_regulation_of_cell_migration_involved_in_sprouting_angiogenesis	SET	14	0.61755	0.017161	0.23828	0.0047792			GO_bp:go_negative_regulation_of_cell_migration_involved_in_sprouting_angiogenesis	SET	14	0.047702	0.0013256	0.22843	0.4173
GO_bp:go_alcohol_catabolic_process	SET	50	0.085399	0.0044803	0.12037	0.23903		GO_bp:go_alcohol_catabolic_process	SET	50	-0.097595	-0.0051201	0.12079	0.79044			GO_bp:go_alcohol_catabolic_process	SET	50	-0.13967	-0.0073275	0.11577	0.88616
GO_mf:go_sumo_polymer_binding	SET	4	0.33129	0.0049222	0.46706	0.23907		GO_mf:go_sumo_polymer_binding	SET	4	0.40138	0.0059636	0.46868	0.19589			GO_mf:go_sumo_polymer_binding	SET	4	0.016442	0.0002443	0.44923	0.4854
GO_bp:go_calcium_import_into_the_mitochondrion	SET	11	0.15564	0.003834	0.21973	0.23938		GO_bp:go_calcium_import_into_the_mitochondrion	SET	11	0.034264	0.00084405	0.2205	0.43826			GO_bp:go_calcium_import_into_the_mitochondrion	SET	11	-0.022093	-0.00054423	0.21134	0.54163
GO_bp:go_positive_regulation_of_cell_cycle_process	SET	260	0.040073	0.0047662	0.056585	0.23942		GO_bp:go_positive_regulation_of_cell_cycle_process	SET	260	0.077231	0.0091857	0.056779	0.086891			GO_bp:go_positive_regulation_of_cell_cycle_process	SET	260	-0.073077	-0.0086916	0.054422	0.91032
GO_cc:go_u6_snrnp	SET	8	0.22121	0.0046476	0.31256	0.23956		GO_cc:go_u6_snrnp	SET	8	-0.1055	-0.0022165	0.31365	0.6317			GO_cc:go_u6_snrnp	SET	8	0.15953	0.0033517	0.30063	0.29783
Curated_gene_sets:reactome_rnf_mutants_show_enhanced_wnt_signaling_and_proliferation	SET	8	0.20316	0.0042683	0.28707	0.23957		Curated_gene_sets:reactome_rnf_mutants_show_enhanced_wnt_signaling_and_proliferation	SET	8	-0.039979	-0.00083994	0.28807	0.55519			Curated_gene_sets:reactome_rnf_mutants_show_enhanced_wnt_signaling_and_proliferation	SET	8	-0.43905	-0.0092242	0.27609	0.9441
GO_bp:go_nucleoside_triphosphate_biosynthetic_process	SET	62	0.0778	0.0045436	0.10995	0.23961		GO_bp:go_nucleoside_triphosphate_biosynthetic_process	SET	62	0.17844	0.010421	0.11032	0.052904			GO_bp:go_nucleoside_triphosphate_biosynthetic_process	SET	62	0.077111	0.0045034	0.10575	0.23295
GO_bp:go_chylomicron_remodeling	SET	8	0.25148	0.0052835	0.35545	0.23963		GO_bp:go_chylomicron_remodeling	SET	8	0.054244	0.0011396	0.35669	0.43956			GO_bp:go_chylomicron_remodeling	SET	8	-0.041155	-0.00086464	0.34188	0.54791
GO_cc:go_late_endosome	SET	219	0.041957	0.0045851	0.059303	0.23963		GO_cc:go_late_endosome	SET	219	-0.044756	-0.004891	0.059508	0.774			GO_cc:go_late_endosome	SET	219	0.0086085	0.00094076	0.057039	0.44002
GO_bp:go_glycolipid_biosynthetic_process	SET	59	0.077971	0.0044424	0.11021	0.23965		GO_bp:go_glycolipid_biosynthetic_process	SET	59	0.16633	0.0094765	0.11059	0.066301			GO_bp:go_glycolipid_biosynthetic_process	SET	59	0.025888	0.001475	0.10601	0.40353
GO_bp:go_viral_budding_via_host_escrt_complex	SET	19	0.15171	0.0049105	0.2145	0.23971		GO_bp:go_viral_budding_via_host_escrt_complex	SET	19	0.017616	0.00057018	0.21525	0.46739			GO_bp:go_viral_budding_via_host_escrt_complex	SET	19	-0.24026	-0.0077767	0.2063	0.8779
Curated_gene_sets:williams_esr1_targets_up	SET	24	0.12384	0.0045047	0.1752	0.23983		Curated_gene_sets:williams_esr1_targets_up	SET	24	0.19826	0.0072115	0.1758	0.12972			Curated_gene_sets:williams_esr1_targets_up	SET	24	0.2775	0.010094	0.1685	0.049799
Curated_gene_sets:mili_pseudopodia_chemotaxis_dn	SET	390	0.029735	0.0043156	0.042075	0.23988		Curated_gene_sets:mili_pseudopodia_chemotaxis_dn	SET	390	0.0063312	0.00091889	0.042222	0.4404			Curated_gene_sets:mili_pseudopodia_chemotaxis_dn	SET	390	0.072973	0.010591	0.040465	0.035675
GO_cc:go_neuron_projection	SET	1199	0.018922	0.004704	0.026783	0.23995		GO_cc:go_neuron_projection	SET	1199	-0.0046165	-0.0011477	0.026877	0.56819			GO_cc:go_neuron_projection	SET	1199	0.014963	0.0037198	0.025761	0.28068
Curated_gene_sets:kyng_werner_syndrom_up	SET	14	0.16531	0.0045937	0.23418	0.24013		Curated_gene_sets:kyng_werner_syndrom_up	SET	14	0.28922	0.0080369	0.23498	0.10921			Curated_gene_sets:kyng_werner_syndrom_up	SET	14	0.11704	0.0032524	0.22524	0.30167
GO_bp:go_negative_regulation_of_activin_receptor_signaling_pathway	SET	9	0.22816	0.0050842	0.32329	0.24018		GO_bp:go_negative_regulation_of_activin_receptor_signaling_pathway	SET	9	0.71461	0.015924	0.32437	0.013802			GO_bp:go_negative_regulation_of_activin_receptor_signaling_pathway	SET	9	0.33905	0.0075552	0.31094	0.13777
GO_bp:go_sensory_organ_development	SET	502	0.029626	0.0048628	0.041978	0.24018		GO_bp:go_sensory_organ_development	SET	502	0.074476	0.012225	0.04212	0.038524			GO_bp:go_sensory_organ_development	SET	502	-0.0079403	-0.0013033	0.040375	0.57795
GO_bp:go_regulation_of_protein_localization_to_cell_surface	SET	37	0.096845	0.0043722	0.13724	0.2402		GO_bp:go_regulation_of_protein_localization_to_cell_surface	SET	37	0.12304	0.0055546	0.13772	0.18583			GO_bp:go_regulation_of_protein_localization_to_cell_surface	SET	37	0.082205	0.0037113	0.132	0.26672
Curated_gene_sets:sato_silenced_by_deacetylation_in_pancreatic_cancer	SET	39	0.097032	0.0044973	0.13756	0.24029		Curated_gene_sets:sato_silenced_by_deacetylation_in_pancreatic_cancer	SET	39	-0.023055	-0.0010685	0.13804	0.56632			Curated_gene_sets:sato_silenced_by_deacetylation_in_pancreatic_cancer	SET	39	-0.028223	-0.0013081	0.13231	0.58446
GO_bp:go_positive_regulation_of_lymphocyte_chemotaxis	SET	20	0.14361	0.004769	0.20375	0.24047		GO_bp:go_positive_regulation_of_lymphocyte_chemotaxis	SET	20	0.12496	0.0041497	0.20446	0.27055			GO_bp:go_positive_regulation_of_lymphocyte_chemotaxis	SET	20	0.22318	0.0074115	0.19597	0.12739
Curated_gene_sets:reactome_neurotransmitter_release_cycle	SET	47	0.096871	0.0049277	0.13745	0.24048		Curated_gene_sets:reactome_neurotransmitter_release_cycle	SET	47	-0.026237	-0.0013347	0.13792	0.57543			Curated_gene_sets:reactome_neurotransmitter_release_cycle	SET	47	-0.020821	-0.0010591	0.1322	0.56257
GO_bp:go_animal_organ_maturation	SET	24	0.13688	0.0049789	0.19435	0.24063		GO_bp:go_animal_organ_maturation	SET	24	-0.32245	-0.011729	0.19501	0.95088			GO_bp:go_animal_organ_maturation	SET	24	-0.14756	-0.0053673	0.18693	0.78505
GO_mf:go_microtubule_binding	SET	218	0.043075	0.0046967	0.06117	0.24066		GO_mf:go_microtubule_binding	SET	218	-0.018848	-0.0020551	0.061383	0.6206			GO_mf:go_microtubule_binding	SET	218	0.050339	0.0054887	0.058834	0.19611
GO_bp:go_embryonic_cleavage	SET	6	0.225	0.0040941	0.31954	0.24067		GO_bp:go_embryonic_cleavage	SET	6	0.3858	0.00702	0.32064	0.11445			GO_bp:go_embryonic_cleavage	SET	6	0.41275	0.0075103	0.30732	0.089638
GO_bp:go_positive_regulation_of_hexokinase_activity	SET	5	0.22557	0.003747	0.32057	0.24083		GO_bp:go_positive_regulation_of_hexokinase_activity	SET	5	0.15164	0.002519	0.32168	0.31868			GO_bp:go_positive_regulation_of_hexokinase_activity	SET	5	0.024494	0.00040686	0.30833	0.46834
GO_bp:go_detection_of_stimulus_involved_in_sensory_perception	SET	423	0.041961	0.0063366	0.059639	0.24085		GO_bp:go_detection_of_stimulus_involved_in_sensory_perception	SET	423	-0.090362	-0.013646	0.059842	0.93447			GO_bp:go_detection_of_stimulus_involved_in_sensory_perception	SET	423	0.014135	0.0021346	0.057362	0.40268
Curated_gene_sets:abbud_lif_signaling_1_up	SET	38	0.10784	0.0049337	0.15329	0.24088		Curated_gene_sets:abbud_lif_signaling_1_up	SET	38	0.023082	0.001056	0.15382	0.44036			Curated_gene_sets:abbud_lif_signaling_1_up	SET	38	0.11126	0.0050905	0.14744	0.22523
Curated_gene_sets:stearman_lung_cancer_early_vs_late_up	SET	113	0.054233	0.0042699	0.077091	0.24088		Curated_gene_sets:stearman_lung_cancer_early_vs_late_up	SET	113	-0.0089559	-0.00070511	0.077359	0.54608			Curated_gene_sets:stearman_lung_cancer_early_vs_late_up	SET	113	0.10324	0.0081285	0.074143	0.081898
GO_bp:go_photoreceptor_cell_differentiation	SET	55	0.083221	0.0045785	0.11834	0.24095		GO_bp:go_photoreceptor_cell_differentiation	SET	55	0.10424	0.0057346	0.11875	0.19003			GO_bp:go_photoreceptor_cell_differentiation	SET	55	0.064751	0.0035623	0.11382	0.28472
Curated_gene_sets:biocarta_hes_pathway	SET	8	0.20763	0.0043623	0.29532	0.24101		Curated_gene_sets:biocarta_hes_pathway	SET	8	0.33862	0.0071143	0.29633	0.12659			Curated_gene_sets:biocarta_hes_pathway	SET	8	0.0014363	3.0177e-05	0.28404	0.49798
Curated_gene_sets:biocarta_erad_pathway	SET	18	0.12409	0.0039095	0.17651	0.24103		Curated_gene_sets:biocarta_erad_pathway	SET	18	-0.20049	-0.0063166	0.17711	0.87117			Curated_gene_sets:biocarta_erad_pathway	SET	18	-0.20972	-0.0066074	0.16976	0.89165
GO_bp:go_positive_regulation_of_leukocyte_mediated_immunity	SET	124	0.060053	0.0049513	0.085433	0.24106		GO_bp:go_positive_regulation_of_leukocyte_mediated_immunity	SET	124	0.081512	0.0067206	0.085728	0.17086			GO_bp:go_positive_regulation_of_leukocyte_mediated_immunity	SET	124	0.0202	0.0016655	0.082172	0.40291
Curated_gene_sets:mori_emu_myc_lymphoma_by_onset_time_up	SET	103	0.059896	0.0045034	0.085209	0.24106		Curated_gene_sets:mori_emu_myc_lymphoma_by_onset_time_up	SET	103	-0.0072339	-0.0005439	0.085506	0.53371			Curated_gene_sets:mori_emu_myc_lymphoma_by_onset_time_up	SET	103	0.012004	0.00090258	0.081956	0.44178
GO_bp:go_membrane_depolarization_during_av_node_cell_action_potential	SET	5	0.32288	0.0053634	0.45965	0.2412		GO_bp:go_membrane_depolarization_during_av_node_cell_action_potential	SET	5	0.055997	0.00093017	0.46125	0.45169			GO_bp:go_membrane_depolarization_during_av_node_cell_action_potential	SET	5	-0.72859	-0.012103	0.44207	0.95033
Curated_gene_sets:mori_pre_bi_lymphocyte_up	SET	72	0.068035	0.0042806	0.096854	0.24121		Curated_gene_sets:mori_pre_bi_lymphocyte_up	SET	72	-0.11972	-0.0075323	0.097187	0.89098			Curated_gene_sets:mori_pre_bi_lymphocyte_up	SET	72	0.064787	0.0040762	0.093156	0.24339
Curated_gene_sets:wnt_signaling	SET	84	0.071138	0.0048328	0.10131	0.24128		Curated_gene_sets:wnt_signaling	SET	84	0.040941	0.0027814	0.10166	0.34358			Curated_gene_sets:wnt_signaling	SET	84	-0.12747	-0.0086597	0.097433	0.9046
GO_mf:go_phosphorylase_activity	SET	6	0.2741	0.0049875	0.3908	0.24154		GO_mf:go_phosphorylase_activity	SET	6	-0.065477	-0.0011914	0.39216	0.5663			GO_mf:go_phosphorylase_activity	SET	6	0.37472	0.0068184	0.37587	0.1594
GO_bp:go_mesenchymal_cell_differentiation_involved_in_kidney_development	SET	7	0.25493	0.0050102	0.36349	0.24156		GO_bp:go_mesenchymal_cell_differentiation_involved_in_kidney_development	SET	7	-0.09952	-0.0019559	0.36476	0.60751			GO_bp:go_mesenchymal_cell_differentiation_involved_in_kidney_development	SET	7	0.28111	0.0055247	0.34961	0.21069
Curated_gene_sets:reactome_regulation_of_tp53_activity_through_methylation	SET	19	0.13427	0.004346	0.19147	0.24158		Curated_gene_sets:reactome_regulation_of_tp53_activity_through_methylation	SET	19	0.042757	0.001384	0.19213	0.41195			Curated_gene_sets:reactome_regulation_of_tp53_activity_through_methylation	SET	19	-0.25371	-0.008212	0.18415	0.91585
GO_bp:go_regulation_of_urine_volume	SET	18	0.15437	0.0048637	0.22023	0.24167		GO_bp:go_regulation_of_urine_volume	SET	18	0.12776	0.0040251	0.221	0.2816			GO_bp:go_regulation_of_urine_volume	SET	18	-0.016839	-0.00053052	0.21182	0.53168
Curated_gene_sets:pid_nfkappab_canonical_pathway	SET	21	0.11756	0.0040002	0.16774	0.24171		Curated_gene_sets:pid_nfkappab_canonical_pathway	SET	21	0.19826	0.0067461	0.16832	0.11943			Curated_gene_sets:pid_nfkappab_canonical_pathway	SET	21	-0.013297	-0.00045247	0.16134	0.53284
GO_bp:go_regulation_of_microtubule_binding	SET	10	0.17271	0.0040565	0.24649	0.24176		GO_bp:go_regulation_of_microtubule_binding	SET	10	0.19227	0.0045162	0.24734	0.21848			GO_bp:go_regulation_of_microtubule_binding	SET	10	-0.40328	-0.0094723	0.23706	0.95554
Curated_gene_sets:reactome_release_of_apoptotic_factors_from_the_mitochondria	SET	4	0.30557	0.00454	0.4362	0.24181		Curated_gene_sets:reactome_release_of_apoptotic_factors_from_the_mitochondria	SET	4	0.57559	0.008552	0.4377	0.094255			Curated_gene_sets:reactome_release_of_apoptotic_factors_from_the_mitochondria	SET	4	0.21491	0.003193	0.41954	0.30424
GO_mf:go_gpi_linked_ephrin_receptor_activity	SET	7	0.26268	0.0051625	0.37506	0.24185		GO_mf:go_gpi_linked_ephrin_receptor_activity	SET	7	0.015606	0.00030672	0.37637	0.48346			GO_mf:go_gpi_linked_ephrin_receptor_activity	SET	7	-0.63571	-0.012494	0.36071	0.96099
Curated_gene_sets:hinata_nfkb_targets_keratinocyte_dn	SET	18	0.14571	0.0045906	0.20808	0.2419		Curated_gene_sets:hinata_nfkb_targets_keratinocyte_dn	SET	18	0.28046	0.0088362	0.2088	0.089608			Curated_gene_sets:hinata_nfkb_targets_keratinocyte_dn	SET	18	-0.17744	-0.0055902	0.20014	0.81234
GO_mf:go_hormone_receptor_binding	SET	170	0.047297	0.0045601	0.067556	0.24193		GO_mf:go_hormone_receptor_binding	SET	170	-0.0043885	-0.00042312	0.067791	0.52581			GO_mf:go_hormone_receptor_binding	SET	170	0.18326	0.017669	0.064961	0.0023964
Curated_gene_sets:servitja_islet_hnf1a_targets_up	SET	153	0.052828	0.0048344	0.075492	0.24204		Curated_gene_sets:servitja_islet_hnf1a_targets_up	SET	153	0.10497	0.009606	0.075751	0.082922			Curated_gene_sets:servitja_islet_hnf1a_targets_up	SET	153	-0.011628	-0.0010641	0.07261	0.56362
GO_mf:go_phospholipase_d_activity	SET	6	0.22006	0.0040042	0.31454	0.24209		GO_mf:go_phospholipase_d_activity	SET	6	0.46885	0.0085312	0.31562	0.068714			GO_mf:go_phospholipase_d_activity	SET	6	-0.1577	-0.0028695	0.30253	0.6989
GO_bp:go_embryonic_axis_specification	SET	32	0.12532	0.0052624	0.17914	0.2421		GO_bp:go_embryonic_axis_specification	SET	32	-0.079539	-0.0033399	0.17976	0.67092			GO_bp:go_embryonic_axis_specification	SET	32	0.087196	0.0036615	0.1723	0.30641
GO_bp:go_regulation_of_rhodopsin_mediated_signaling_pathway	SET	24	0.11666	0.0042434	0.16678	0.24213		GO_bp:go_regulation_of_rhodopsin_mediated_signaling_pathway	SET	24	-0.029321	-0.0010665	0.16736	0.56954			GO_bp:go_regulation_of_rhodopsin_mediated_signaling_pathway	SET	24	0.2033	0.0073947	0.16041	0.10252
Curated_gene_sets:lee_aging_neocortex_up	SET	73	0.071666	0.0045401	0.10252	0.24227		Curated_gene_sets:lee_aging_neocortex_up	SET	73	0.14233	0.0090167	0.10287	0.08326			Curated_gene_sets:lee_aging_neocortex_up	SET	73	0.0056616	0.00035867	0.098608	0.47711
Curated_gene_sets:reactome_regulation_of_insulin_secretion	SET	72	0.071892	0.0045232	0.10287	0.24232		Curated_gene_sets:reactome_regulation_of_insulin_secretion	SET	72	0.14396	0.0090574	0.10322	0.08157			Curated_gene_sets:reactome_regulation_of_insulin_secretion	SET	72	0.012715	0.00079998	0.098941	0.44887
Curated_gene_sets:ongusaha_brca1_targets_dn	SET	11	0.19939	0.0049118	0.28533	0.24234		Curated_gene_sets:ongusaha_brca1_targets_dn	SET	11	0.34456	0.0084877	0.28631	0.11442			Curated_gene_sets:ongusaha_brca1_targets_dn	SET	11	-0.39492	-0.0097285	0.27442	0.92493
GO_mf:go_inositol_hexakisphosphate_kinase_activity	SET	5	0.22166	0.0036819	0.3172	0.24235		GO_mf:go_inositol_hexakisphosphate_kinase_activity	SET	5	-0.11819	-0.0019633	0.31831	0.6448			GO_mf:go_inositol_hexakisphosphate_kinase_activity	SET	5	-0.75883	-0.012605	0.30503	0.99357
Curated_gene_sets:furukawa_dusp6_targets_pci35_dn	SET	68	0.076577	0.0046828	0.10959	0.24236		Curated_gene_sets:furukawa_dusp6_targets_pci35_dn	SET	68	-0.03954	-0.002418	0.10997	0.64041			Curated_gene_sets:furukawa_dusp6_targets_pci35_dn	SET	68	-0.17849	-0.010915	0.1054	0.95481
GO_bp:go_regulation_of_intracellular_transport	SET	395	0.031147	0.0045488	0.044581	0.24239		GO_bp:go_regulation_of_intracellular_transport	SET	395	0.070676	0.010322	0.044733	0.057067			GO_bp:go_regulation_of_intracellular_transport	SET	395	0.042555	0.0062149	0.042877	0.16049
Curated_gene_sets:reactome_hyaluronan_uptake_and_degradation	SET	12	0.1628	0.0041886	0.23303	0.24241		Curated_gene_sets:reactome_hyaluronan_uptake_and_degradation	SET	12	-0.056181	-0.0014455	0.23385	0.59493			Curated_gene_sets:reactome_hyaluronan_uptake_and_degradation	SET	12	-0.092347	-0.002376	0.22414	0.65983
Curated_gene_sets:lu_aging_brain_dn	SET	140	0.050696	0.0044394	0.072577	0.24243		Curated_gene_sets:lu_aging_brain_dn	SET	140	0.11069	0.0096928	0.072825	0.064274			Curated_gene_sets:lu_aging_brain_dn	SET	140	-0.2223	-0.019466	0.069784	0.99928
GO_bp:go_positive_regulation_of_interleukin_8_biosynthetic_process	SET	7	0.20565	0.0040417	0.29441	0.24243		GO_bp:go_positive_regulation_of_interleukin_8_biosynthetic_process	SET	7	-0.01906	-0.00037459	0.29543	0.52572			GO_bp:go_positive_regulation_of_interleukin_8_biosynthetic_process	SET	7	-0.032015	-0.0006292	0.28317	0.54501
GO_mf:go_acetyltransferase_activity	SET	96	0.061572	0.0044703	0.088146	0.24243		GO_mf:go_acetyltransferase_activity	SET	96	-0.033892	-0.0024606	0.088452	0.6492			GO_mf:go_acetyltransferase_activity	SET	96	-0.033273	-0.0024157	0.08478	0.65264
GO_bp:go_regulation_of_vascular_endothelial_growth_factor_receptor_signaling_pathway	SET	32	0.11636	0.0048862	0.1666	0.24245		GO_bp:go_regulation_of_vascular_endothelial_growth_factor_receptor_signaling_pathway	SET	32	0.22468	0.0094348	0.16717	0.089471			GO_bp:go_regulation_of_vascular_endothelial_growth_factor_receptor_signaling_pathway	SET	32	-0.0010272	-4.3135e-05	0.16024	0.50256
Curated_gene_sets:reactome_potassium_channels	SET	96	0.06676	0.0048469	0.095596	0.24248		Curated_gene_sets:reactome_potassium_channels	SET	96	-0.051102	-0.0037101	0.095928	0.70288			Curated_gene_sets:reactome_potassium_channels	SET	96	0.09779	0.0070998	0.091943	0.14376
GO_bp:go_cerebellar_cortex_formation	SET	18	0.14802	0.0046634	0.212	0.24254		GO_bp:go_cerebellar_cortex_formation	SET	18	-0.029369	-0.00092529	0.21274	0.5549			GO_bp:go_cerebellar_cortex_formation	SET	18	-0.019445	-0.00061261	0.20391	0.53798
GO_bp:go_transcription_dependent_tethering_of_rna_polymerase_ii_gene_dna_at_nuclear_periphery	SET	6	0.21476	0.0039077	0.30761	0.24255		GO_bp:go_transcription_dependent_tethering_of_rna_polymerase_ii_gene_dna_at_nuclear_periphery	SET	6	0.03655	0.00066506	0.30869	0.45287			GO_bp:go_transcription_dependent_tethering_of_rna_polymerase_ii_gene_dna_at_nuclear_periphery	SET	6	0.11216	0.0020409	0.29587	0.35231
GO_bp:go_golgi_to_endosome_transport	SET	17	0.18169	0.0055631	0.26027	0.24257		GO_bp:go_golgi_to_endosome_transport	SET	17	-0.17522	-0.0053652	0.26117	0.74886			GO_bp:go_golgi_to_endosome_transport	SET	17	0.046933	0.001437	0.25033	0.42564
Curated_gene_sets:shaffer_irf4_multiple_myeloma_program	SET	33	0.10739	0.0045791	0.15385	0.24259		Curated_gene_sets:shaffer_irf4_multiple_myeloma_program	SET	33	0.079804	0.0034029	0.15438	0.30261			Curated_gene_sets:shaffer_irf4_multiple_myeloma_program	SET	33	0.058343	0.0024878	0.14797	0.34669
Curated_gene_sets:reactome_interleukin_1_processing	SET	8	0.19745	0.0041484	0.28299	0.24268		Curated_gene_sets:reactome_interleukin_1_processing	SET	8	0.27481	0.0057736	0.28397	0.16659			Curated_gene_sets:reactome_interleukin_1_processing	SET	8	-0.65667	-0.013796	0.27214	0.99208
Curated_gene_sets:reactome_g_alpha_i_signalling_events	SET	368	0.033906	0.0047832	0.048612	0.24275		Curated_gene_sets:reactome_g_alpha_i_signalling_events	SET	368	0.019159	0.0027028	0.048781	0.34725			Curated_gene_sets:reactome_g_alpha_i_signalling_events	SET	368	0.01915	0.0027015	0.046756	0.34106
GO_bp:go_regulation_of_protein_homodimerization_activity	SET	18	0.13619	0.0042907	0.19533	0.24284		GO_bp:go_regulation_of_protein_homodimerization_activity	SET	18	-0.040465	-0.0012749	0.19601	0.58177			GO_bp:go_regulation_of_protein_homodimerization_activity	SET	18	0.046459	0.0014637	0.18788	0.40235
Curated_gene_sets:gaussmann_mll_af4_fusion_targets_d_up	SET	35	0.10836	0.0047583	0.15543	0.24286		Curated_gene_sets:gaussmann_mll_af4_fusion_targets_d_up	SET	35	0.085463	0.0037528	0.15597	0.29187			Curated_gene_sets:gaussmann_mll_af4_fusion_targets_d_up	SET	35	0.11363	0.0049898	0.1495	0.2236
Curated_gene_sets:reactome_interleukin_6_signaling	SET	10	0.22452	0.0052736	0.32216	0.24293		Curated_gene_sets:reactome_interleukin_6_signaling	SET	10	0.044416	0.0010433	0.32328	0.44536			Curated_gene_sets:reactome_interleukin_6_signaling	SET	10	0.27689	0.0065035	0.30985	0.18577
GO_cc:go_ap_3_adaptor_complex	SET	10	0.20781	0.0048811	0.29826	0.24298		GO_cc:go_ap_3_adaptor_complex	SET	10	-0.12153	-0.0028544	0.29929	0.65764			GO_cc:go_ap_3_adaptor_complex	SET	10	-0.31463	-0.0073901	0.28686	0.86363
Curated_gene_sets:dacosta_low_dose_uv_response_via_ercc3_xpcs_dn	SET	8	0.20954	0.0044024	0.30078	0.24301		Curated_gene_sets:dacosta_low_dose_uv_response_via_ercc3_xpcs_dn	SET	8	-0.021318	-0.00044788	0.30183	0.52815			Curated_gene_sets:dacosta_low_dose_uv_response_via_ercc3_xpcs_dn	SET	8	-0.34301	-0.0072065	0.28928	0.88213
GO_mf:go_nadplus_adp_ribosyltransferase_activity	SET	20	0.1405	0.0046656	0.20171	0.24306		GO_mf:go_nadplus_adp_ribosyltransferase_activity	SET	20	-0.14818	-0.0049207	0.20241	0.76793			GO_mf:go_nadplus_adp_ribosyltransferase_activity	SET	20	-0.15928	-0.0052894	0.19401	0.79417
GO_bp:go_negative_regulation_of_norepinephrine_secretion	SET	6	0.24232	0.0044092	0.34796	0.2431		GO_bp:go_negative_regulation_of_norepinephrine_secretion	SET	6	0.32722	0.0059541	0.34916	0.17434			GO_bp:go_negative_regulation_of_norepinephrine_secretion	SET	6	0.055815	0.0010156	0.33467	0.43377
GO_cc:go_host_intracellular_part	SET	9	0.23537	0.0052448	0.33811	0.24318		GO_cc:go_host_intracellular_part	SET	9	0.29051	0.0064735	0.33928	0.19593			GO_cc:go_host_intracellular_part	SET	9	0.40297	0.0089796	0.32518	0.10764
GO_cc:go_golgi_apparatus	SET	1412	0.01683	0.0045119	0.024185	0.24325		GO_cc:go_golgi_apparatus	SET	1412	0.018986	0.0050897	0.024269	0.21702			GO_cc:go_golgi_apparatus	SET	1412	0.027009	0.0072405	0.023261	0.12281
Curated_gene_sets:rankin_angiogenic_targets_of_vhl_hif2a_dn	SET	6	0.27811	0.0050605	0.39965	0.24325		Curated_gene_sets:rankin_angiogenic_targets_of_vhl_hif2a_dn	SET	6	0.24858	0.0045231	0.40104	0.26768			Curated_gene_sets:rankin_angiogenic_targets_of_vhl_hif2a_dn	SET	6	-0.10252	-0.0018655	0.38439	0.60515
GO_bp:go_positive_regulation_of_telomere_maintenance	SET	46	0.079557	0.0040038	0.11435	0.24331		GO_bp:go_positive_regulation_of_telomere_maintenance	SET	46	0.12616	0.0063494	0.11475	0.13578			GO_bp:go_positive_regulation_of_telomere_maintenance	SET	46	-0.10421	-0.0052445	0.10998	0.8283
GO_bp:go_post_embryonic_development	SET	84	0.070354	0.0047796	0.10112	0.24331		GO_bp:go_post_embryonic_development	SET	84	0.028694	0.0019493	0.10148	0.38868			GO_bp:go_post_embryonic_development	SET	84	0.089344	0.0060697	0.097261	0.17916
Curated_gene_sets:nakamura_adipogenesis_late_up	SET	93	0.065458	0.0046779	0.094161	0.24348		Curated_gene_sets:nakamura_adipogenesis_late_up	SET	93	0.026343	0.0018826	0.094489	0.3902			Curated_gene_sets:nakamura_adipogenesis_late_up	SET	93	0.063892	0.004566	0.090565	0.24026
GO_bp:go_positive_regulation_of_centrosome_duplication	SET	8	0.2934	0.0061642	0.42208	0.24349		GO_bp:go_positive_regulation_of_centrosome_duplication	SET	8	0.79364	0.016674	0.4235	0.030475			GO_bp:go_positive_regulation_of_centrosome_duplication	SET	8	-0.72287	-0.015187	0.40592	0.96252
GO_mf:go_dna_binding_transcription_factor_binding	SET	318	0.034857	0.0045774	0.05015	0.24352		GO_mf:go_dna_binding_transcription_factor_binding	SET	318	0.064811	0.0085111	0.050322	0.098897			GO_mf:go_dna_binding_transcription_factor_binding	SET	318	0.064634	0.0084879	0.048233	0.090125
Curated_gene_sets:reactome_formation_of_incision_complex_in_gg_ner	SET	40	0.082324	0.0038641	0.11851	0.24364		Curated_gene_sets:reactome_formation_of_incision_complex_in_gg_ner	SET	40	0.13728	0.0064434	0.11892	0.12418			Curated_gene_sets:reactome_formation_of_incision_complex_in_gg_ner	SET	40	-0.21	-0.009857	0.11398	0.96729
Curated_gene_sets:ono_aml1_targets_dn	SET	36	0.11086	0.0049368	0.15963	0.24371		Curated_gene_sets:ono_aml1_targets_dn	SET	36	-0.0035168	-0.00015661	0.16019	0.50876			Curated_gene_sets:ono_aml1_targets_dn	SET	36	0.38641	0.017208	0.15351	0.0059206
GO_bp:go_secretory_granule_organization	SET	31	0.11404	0.0047133	0.16432	0.24385		GO_bp:go_secretory_granule_organization	SET	31	-0.041008	-0.0016949	0.16489	0.5982			GO_bp:go_secretory_granule_organization	SET	31	-0.16375	-0.0067681	0.15804	0.84992
Curated_gene_sets:reactome_sema3a_pak_dependent_axon_repulsion	SET	14	0.17132	0.0047607	0.24687	0.24386		Curated_gene_sets:reactome_sema3a_pak_dependent_axon_repulsion	SET	14	0.22291	0.0061945	0.24773	0.18411			Curated_gene_sets:reactome_sema3a_pak_dependent_axon_repulsion	SET	14	0.37417	0.010398	0.23743	0.057532
GO_bp:go_positive_regulation_of_heart_growth	SET	36	0.10266	0.0045719	0.14795	0.24388		GO_bp:go_positive_regulation_of_heart_growth	SET	36	0.32114	0.014302	0.14844	0.015263			GO_bp:go_positive_regulation_of_heart_growth	SET	36	0.039432	0.001756	0.1423	0.39085
GO_cc:go_nuclear_membrane	SET	286	0.035512	0.0044266	0.051179	0.24388		GO_cc:go_nuclear_membrane	SET	286	0.10611	0.013227	0.05135	0.019404			GO_cc:go_nuclear_membrane	SET	286	-0.012186	-0.001519	0.049225	0.59776
GO_bp:go_positive_regulation_of_blood_vessel_endothelial_cell_proliferation_involved_in_sprouting_angiogenesis	SET	8	0.24221	0.0050888	0.34907	0.24388		GO_bp:go_positive_regulation_of_blood_vessel_endothelial_cell_proliferation_involved_in_sprouting_angiogenesis	SET	8	0.15431	0.0032419	0.35029	0.32979			GO_bp:go_positive_regulation_of_blood_vessel_endothelial_cell_proliferation_involved_in_sprouting_angiogenesis	SET	8	0.61469	0.012914	0.33571	0.03356
GO_bp:go_atrial_cardiac_muscle_cell_to_av_node_cell_signaling	SET	17	0.15024	0.0046003	0.21665	0.244		GO_bp:go_atrial_cardiac_muscle_cell_to_av_node_cell_signaling	SET	17	-0.049133	-0.0015044	0.2174	0.5894			GO_bp:go_atrial_cardiac_muscle_cell_to_av_node_cell_signaling	SET	17	0.064965	0.0019891	0.20838	0.37761
GO_bp:go_negative_regulation_of_amino_acid_transport	SET	11	0.21016	0.0051771	0.30306	0.24401		GO_bp:go_negative_regulation_of_amino_acid_transport	SET	11	-0.35046	-0.0086332	0.3041	0.87542			GO_bp:go_negative_regulation_of_amino_acid_transport	SET	11	0.082456	0.0020312	0.29149	0.38864
GO_bp:go_carnitine_shuttle	SET	10	0.21497	0.0050492	0.3101	0.24409		GO_bp:go_carnitine_shuttle	SET	10	0.30826	0.0072403	0.31118	0.16094			GO_bp:go_carnitine_shuttle	SET	10	0.30952	0.0072702	0.29826	0.14969
Curated_gene_sets:reactome_synthesis_of_bile_acids_and_bile_salts_via_27_hydroxycholesterol	SET	15	0.17863	0.005138	0.25779	0.24418		Curated_gene_sets:reactome_synthesis_of_bile_acids_and_bile_salts_via_27_hydroxycholesterol	SET	15	-0.18696	-0.0053775	0.25868	0.76507			Curated_gene_sets:reactome_synthesis_of_bile_acids_and_bile_salts_via_27_hydroxycholesterol	SET	15	-0.56586	-0.016276	0.24791	0.98876
GO_bp:go_deoxyribonucleoside_triphosphate_catabolic_process	SET	8	0.1877	0.0039435	0.27094	0.24423		GO_bp:go_deoxyribonucleoside_triphosphate_catabolic_process	SET	8	-0.11644	-0.0024463	0.27188	0.66577			GO_bp:go_deoxyribonucleoside_triphosphate_catabolic_process	SET	8	0.0056972	0.00011969	0.26059	0.49128
GO_cc:go_postsynaptic_membrane	SET	296	0.038239	0.0048478	0.055218	0.24431		GO_cc:go_postsynaptic_membrane	SET	296	-0.010798	-0.001369	0.05541	0.57725			GO_cc:go_postsynaptic_membrane	SET	296	-0.0082242	-0.0010426	0.05311	0.56153
GO_bp:go_lens_development_in_camera_type_eye	SET	68	0.08082	0.0049423	0.11677	0.24443		GO_bp:go_lens_development_in_camera_type_eye	SET	68	0.1558	0.0095274	0.11717	0.091818			GO_bp:go_lens_development_in_camera_type_eye	SET	68	-0.075468	-0.004615	0.11231	0.74919
GO_bp:go_antigen_processing_and_presentation_of_exogenous_peptide_antigen_via_mhc_class_i	SET	73	0.067836	0.0042975	0.098021	0.24446		GO_bp:go_antigen_processing_and_presentation_of_exogenous_peptide_antigen_via_mhc_class_i	SET	73	-0.054817	-0.0034727	0.098362	0.71133			GO_bp:go_antigen_processing_and_presentation_of_exogenous_peptide_antigen_via_mhc_class_i	SET	73	0.10348	0.0065558	0.094276	0.13618
GO_mf:go_general_transcription_initiation_factor_binding	SET	40	0.096715	0.0045395	0.13978	0.2445		GO_mf:go_general_transcription_initiation_factor_binding	SET	40	0.24362	0.011435	0.14025	0.0412			GO_mf:go_general_transcription_initiation_factor_binding	SET	40	0.13128	0.0061621	0.13444	0.16441
Curated_gene_sets:reactome_dap12_interactions	SET	37	0.096208	0.0043435	0.13912	0.24461		Curated_gene_sets:reactome_dap12_interactions	SET	37	-0.11087	-0.0050054	0.1396	0.78645			Curated_gene_sets:reactome_dap12_interactions	SET	37	-0.04257	-0.0019219	0.13381	0.62481
GO_bp:go_regulation_of_keratinocyte_proliferation	SET	24	0.13964	0.0050792	0.20193	0.24462		GO_bp:go_regulation_of_keratinocyte_proliferation	SET	24	0.24566	0.0089357	0.20262	0.11268			GO_bp:go_regulation_of_keratinocyte_proliferation	SET	24	0.14048	0.0051097	0.19422	0.23475
GO_cc:go_inhibitory_synapse	SET	14	0.15336	0.0042617	0.22191	0.24476		GO_cc:go_inhibitory_synapse	SET	14	0.090104	0.0025038	0.22268	0.34288			GO_cc:go_inhibitory_synapse	SET	14	-0.37421	-0.010399	0.21342	0.96023
GO_bp:go_coronary_vasculature_development	SET	42	0.098557	0.00474	0.14263	0.24478		GO_bp:go_coronary_vasculature_development	SET	42	0.0024866	0.00011959	0.14312	0.49307			GO_bp:go_coronary_vasculature_development	SET	42	-0.2638	-0.012687	0.13716	0.97277
GO_bp:go_monocyte_extravasation	SET	7	0.21856	0.0042953	0.3163	0.2448		GO_bp:go_monocyte_extravasation	SET	7	-0.21964	-0.0043166	0.3174	0.75552			GO_bp:go_monocyte_extravasation	SET	7	0.045906	0.0009022	0.30423	0.44003
GO_bp:go_mammary_gland_epithelium_development	SET	66	0.077397	0.0046631	0.11204	0.24484		GO_bp:go_mammary_gland_epithelium_development	SET	66	0.40332	0.024299	0.11238	0.00016657			GO_bp:go_mammary_gland_epithelium_development	SET	66	0.034996	0.0021085	0.10776	0.37268
GO_bp:go_mesonephric_tubule_formation	SET	8	0.22753	0.0047802	0.32945	0.2449		GO_bp:go_mesonephric_tubule_formation	SET	8	-0.40431	-0.0084944	0.33058	0.88933			GO_bp:go_mesonephric_tubule_formation	SET	8	0.074312	0.0015613	0.31687	0.40729
GO_bp:go_positive_regulation_of_dna_binding	SET	58	0.086071	0.0048623	0.12467	0.24497		GO_bp:go_positive_regulation_of_dna_binding	SET	58	0.27138	0.015331	0.12508	0.015028			GO_bp:go_positive_regulation_of_dna_binding	SET	58	0.18679	0.010552	0.1199	0.059643
Curated_gene_sets:zirn_tretinoin_response_wt1_up	SET	23	0.13889	0.0049459	0.20126	0.24506		Curated_gene_sets:zirn_tretinoin_response_wt1_up	SET	23	0.041081	0.0014628	0.20196	0.41941			Curated_gene_sets:zirn_tretinoin_response_wt1_up	SET	23	-0.14407	-0.0051301	0.19357	0.77164
GO_bp:go_oxidative_rna_demethylation	SET	5	0.19448	0.0032305	0.2818	0.24506		GO_bp:go_oxidative_rna_demethylation	SET	5	-0.0044677	-7.4213e-05	0.28278	0.5063			GO_bp:go_oxidative_rna_demethylation	SET	5	-0.48241	-0.0080133	0.27102	0.96245
GO_mf:go_oxidative_rna_demethylase_activity	SET	5	0.19448	0.0032305	0.2818	0.24506		GO_mf:go_oxidative_rna_demethylase_activity	SET	5	-0.0044677	-7.4213e-05	0.28278	0.5063			GO_mf:go_oxidative_rna_demethylase_activity	SET	5	-0.48241	-0.0080133	0.27102	0.96245
GO_bp:go_collagen_catabolic_process	SET	42	0.098984	0.0047605	0.14352	0.24521		GO_bp:go_collagen_catabolic_process	SET	42	0.056394	0.0027122	0.14402	0.34769			GO_bp:go_collagen_catabolic_process	SET	42	-0.2134	-0.010263	0.13803	0.93894
Curated_gene_sets:reactome_nf_kb_activation_through_fadd_rip_1_pathway_mediated_by_caspase_8_and_10	SET	11	0.16953	0.0041762	0.24589	0.24527		Curated_gene_sets:reactome_nf_kb_activation_through_fadd_rip_1_pathway_mediated_by_caspase_8_and_10	SET	11	-0.024605	-0.00060611	0.24674	0.53972			Curated_gene_sets:reactome_nf_kb_activation_through_fadd_rip_1_pathway_mediated_by_caspase_8_and_10	SET	11	0.212	0.0052224	0.23649	0.18502
GO_bp:go_regulation_of_neurotransmitter_levels	SET	300	0.036504	0.0046584	0.052949	0.24529		GO_bp:go_regulation_of_neurotransmitter_levels	SET	300	0.035831	0.0045726	0.053133	0.25004			GO_bp:go_regulation_of_neurotransmitter_levels	SET	300	0.1275	0.016271	0.050918	0.0061442
Curated_gene_sets:park_apl_pathogenesis_up	SET	13	0.16806	0.0045004	0.24379	0.24529		Curated_gene_sets:park_apl_pathogenesis_up	SET	13	0.04971	0.0013312	0.24463	0.41949			Curated_gene_sets:park_apl_pathogenesis_up	SET	13	-0.12173	-0.0032599	0.23448	0.69818
GO_bp:go_regulation_of_receptor_biosynthetic_process	SET	20	0.12918	0.00429	0.18742	0.24533		GO_bp:go_regulation_of_receptor_biosynthetic_process	SET	20	0.19327	0.0064183	0.18807	0.15205			GO_bp:go_regulation_of_receptor_biosynthetic_process	SET	20	-0.017792	-0.00059084	0.18026	0.53931
Curated_gene_sets:malik_repressed_by_estrogen	SET	13	0.18315	0.0049046	0.26575	0.24536		Curated_gene_sets:malik_repressed_by_estrogen	SET	13	-0.037336	-0.00099981	0.26668	0.55567			Curated_gene_sets:malik_repressed_by_estrogen	SET	13	-0.033515	-0.00089747	0.25561	0.55216
GO_mf:go_hydrolase_activity_acting_on_ether_bonds	SET	10	0.21639	0.0050826	0.31415	0.24547		GO_mf:go_hydrolase_activity_acting_on_ether_bonds	SET	10	-0.020349	-0.00047795	0.31524	0.52573			GO_mf:go_hydrolase_activity_acting_on_ether_bonds	SET	10	-0.30907	-0.0072594	0.30214	0.84682
GO_bp:go_positive_regulation_of_execution_phase_of_apoptosis	SET	13	0.1685	0.0045122	0.24485	0.24568		GO_bp:go_positive_regulation_of_execution_phase_of_apoptosis	SET	13	0.25771	0.006901	0.2457	0.14712			GO_bp:go_positive_regulation_of_execution_phase_of_apoptosis	SET	13	-0.14869	-0.0039817	0.2355	0.7361
GO_bp:go_mature_b_cell_differentiation	SET	22	0.12083	0.004208	0.1757	0.24583		GO_bp:go_mature_b_cell_differentiation	SET	22	0.22069	0.007686	0.1763	0.10534			GO_bp:go_mature_b_cell_differentiation	SET	22	0.11666	0.0040628	0.16899	0.245
GO_bp:go_regulation_of_sphingolipid_biosynthetic_process	SET	14	0.1297	0.0036042	0.18863	0.24586		GO_bp:go_regulation_of_sphingolipid_biosynthetic_process	SET	14	-0.05738	-0.0015945	0.18929	0.6191			GO_bp:go_regulation_of_sphingolipid_biosynthetic_process	SET	14	0.11284	0.0031356	0.18143	0.26699
GO_bp:go_positive_regulation_of_nervous_system_development	SET	475	0.029015	0.0046363	0.042211	0.24593		GO_bp:go_positive_regulation_of_nervous_system_development	SET	475	0.034015	0.0054351	0.042358	0.21098			GO_bp:go_positive_regulation_of_nervous_system_development	SET	475	0.057584	0.0092013	0.040597	0.078043
Curated_gene_sets:nakamura_tumor_zone_peripheral_vs_central_up	SET	251	0.039351	0.0045997	0.057256	0.24596		Curated_gene_sets:nakamura_tumor_zone_peripheral_vs_central_up	SET	251	-0.026708	-0.0031219	0.057455	0.67897			Curated_gene_sets:nakamura_tumor_zone_peripheral_vs_central_up	SET	251	-0.077057	-0.0090071	0.055067	0.91913
GO_bp:go_modulation_of_programmed_cell_death_in_other_organism	SET	6	0.25774	0.0046899	0.37519	0.24606		GO_bp:go_modulation_of_programmed_cell_death_in_other_organism	SET	6	0.18047	0.0032838	0.3765	0.31585			GO_bp:go_modulation_of_programmed_cell_death_in_other_organism	SET	6	0.30055	0.0054687	0.36086	0.20247
Curated_gene_sets:reactome_protein_repair	SET	5	0.25216	0.0041886	0.36717	0.24612		Curated_gene_sets:reactome_protein_repair	SET	5	0.7164	0.0119	0.36841	0.025921			Curated_gene_sets:reactome_protein_repair	SET	5	0.28934	0.0048062	0.35315	0.20631
GO_bp:go_regulation_of_low_density_lipoprotein_particle_receptor_catabolic_process	SET	5	0.27235	0.0045239	0.39681	0.24625		GO_bp:go_regulation_of_low_density_lipoprotein_particle_receptor_catabolic_process	SET	5	-0.063604	-0.0010565	0.39819	0.56345			GO_bp:go_regulation_of_low_density_lipoprotein_particle_receptor_catabolic_process	SET	5	-0.24983	-0.0041499	0.38166	0.74363
Curated_gene_sets:taghavi_neoplastic_transformation	SET	11	0.16516	0.0040684	0.24067	0.24629		Curated_gene_sets:taghavi_neoplastic_transformation	SET	11	0.10896	0.002684	0.2415	0.32594			Curated_gene_sets:taghavi_neoplastic_transformation	SET	11	-0.012802	-0.00031535	0.23148	0.52205
Curated_gene_sets:riz_erythroid_differentiation_12hr	SET	33	0.10716	0.0045696	0.15619	0.24632		Curated_gene_sets:riz_erythroid_differentiation_12hr	SET	33	0.023694	0.0010103	0.15673	0.43992			Curated_gene_sets:riz_erythroid_differentiation_12hr	SET	33	0.0062938	0.00026837	0.15022	0.48329
GO_bp:go_positive_regulation_of_actin_cytoskeleton_reorganization	SET	17	0.14351	0.0043942	0.20918	0.24634		GO_bp:go_positive_regulation_of_actin_cytoskeleton_reorganization	SET	17	0.045846	0.0014038	0.2099	0.41355			GO_bp:go_positive_regulation_of_actin_cytoskeleton_reorganization	SET	17	0.41295	0.012644	0.20116	0.020055
Curated_gene_sets:mcclung_creb1_targets_dn	SET	48	0.094378	0.0048516	0.1376	0.24639		Curated_gene_sets:mcclung_creb1_targets_dn	SET	48	0.040217	0.0020674	0.13808	0.38543			Curated_gene_sets:mcclung_creb1_targets_dn	SET	48	0.23023	0.011835	0.13233	0.040957
Curated_gene_sets:bonome_ovarian_cancer_survival_optimal_debulking	SET	223	0.04139	0.0045638	0.060407	0.24662		Curated_gene_sets:bonome_ovarian_cancer_survival_optimal_debulking	SET	223	0.024765	0.0027307	0.060617	0.34143			Curated_gene_sets:bonome_ovarian_cancer_survival_optimal_debulking	SET	223	0.043097	0.004752	0.058099	0.22912
GO_bp:go_serotonin_receptor_signaling_pathway	SET	35	0.10941	0.0048043	0.1597	0.24665		GO_bp:go_serotonin_receptor_signaling_pathway	SET	35	0.14625	0.0064219	0.16025	0.18073			GO_bp:go_serotonin_receptor_signaling_pathway	SET	35	-0.030685	-0.0013475	0.1536	0.57917
GO_bp:go_regulation_of_establishment_or_maintenance_of_cell_polarity	SET	24	0.11706	0.0042578	0.17092	0.24672		GO_bp:go_regulation_of_establishment_or_maintenance_of_cell_polarity	SET	24	0.11107	0.0040402	0.17151	0.25862			GO_bp:go_regulation_of_establishment_or_maintenance_of_cell_polarity	SET	24	0.34199	0.012439	0.16437	0.018743
GO_bp:go_regulation_of_protein_folding	SET	10	0.15976	0.0037524	0.23334	0.24679		GO_bp:go_regulation_of_protein_folding	SET	10	-0.0047089	-0.0001106	0.23416	0.50802			GO_bp:go_regulation_of_protein_folding	SET	10	-0.2715	-0.006377	0.22443	0.8868
GO_bp:go_regulation_of_stem_cell_proliferation	SET	56	0.090752	0.0050379	0.13256	0.2468		GO_bp:go_regulation_of_stem_cell_proliferation	SET	56	0.40647	0.022564	0.13298	0.0011211			GO_bp:go_regulation_of_stem_cell_proliferation	SET	56	0.14723	0.0081732	0.12749	0.12409
GO_cc:go_elongin_complex	SET	5	0.23319	0.0038735	0.34064	0.24682		GO_cc:go_elongin_complex	SET	5	-0.36315	-0.0060322	0.34182	0.85596			GO_cc:go_elongin_complex	SET	5	0.29985	0.0049808	0.32763	0.18005
GO_bp:go_paraxial_mesoderm_morphogenesis	SET	8	0.21524	0.0045221	0.31449	0.24686		GO_bp:go_paraxial_mesoderm_morphogenesis	SET	8	0.076591	0.0016091	0.31558	0.40412			GO_bp:go_paraxial_mesoderm_morphogenesis	SET	8	-0.39695	-0.0083397	0.30246	0.9053
GO_bp:go_mammary_gland_duct_morphogenesis	SET	32	0.11787	0.0049497	0.17233	0.24699		GO_bp:go_mammary_gland_duct_morphogenesis	SET	32	0.40299	0.016922	0.1729	0.0098901			GO_bp:go_mammary_gland_duct_morphogenesis	SET	32	0.1901	0.0079824	0.16575	0.12572
GO_bp:go_negative_regulation_of_inflammatory_response_to_antigenic_stimulus	SET	12	0.17011	0.0043766	0.24872	0.24702		GO_bp:go_negative_regulation_of_inflammatory_response_to_antigenic_stimulus	SET	12	0.24868	0.0063981	0.24958	0.15954			GO_bp:go_negative_regulation_of_inflammatory_response_to_antigenic_stimulus	SET	12	0.1356	0.0034888	0.23922	0.28542
GO_bp:go_arterial_endothelial_cell_differentiation	SET	4	0.34706	0.0051565	0.50753	0.24705		GO_bp:go_arterial_endothelial_cell_differentiation	SET	4	0.81901	0.012169	0.50926	0.0539			GO_bp:go_arterial_endothelial_cell_differentiation	SET	4	0.50776	0.0075441	0.48814	0.14913
GO_cc:go_gpi_anchor_transamidase_complex	SET	5	0.30093	0.0049987	0.44007	0.24705		GO_cc:go_gpi_anchor_transamidase_complex	SET	5	-0.078003	-0.0012957	0.4416	0.5701			GO_cc:go_gpi_anchor_transamidase_complex	SET	5	-0.21898	-0.0036374	0.42326	0.69754
GO_mf:go_gpi_anchor_transamidase_activity	SET	5	0.30093	0.0049987	0.44007	0.24705		GO_mf:go_gpi_anchor_transamidase_activity	SET	5	-0.078003	-0.0012957	0.4416	0.5701			GO_mf:go_gpi_anchor_transamidase_activity	SET	5	-0.21898	-0.0036374	0.42326	0.69754
Curated_gene_sets:meissner_npc_hcp_with_h3k4me2	SET	443	0.029762	0.0045969	0.043526	0.24706		Curated_gene_sets:meissner_npc_hcp_with_h3k4me2	SET	443	-0.011562	-0.0017857	0.043677	0.60438			Curated_gene_sets:meissner_npc_hcp_with_h3k4me2	SET	443	-0.018199	-0.002811	0.041864	0.66812
GO_bp:go_epithelial_tube_morphogenesis	SET	288	0.037677	0.0047126	0.055188	0.24741		GO_bp:go_epithelial_tube_morphogenesis	SET	288	0.12952	0.0162	0.055371	0.0096702			GO_bp:go_epithelial_tube_morphogenesis	SET	288	-0.019132	-0.002393	0.053081	0.64073
Curated_gene_sets:burton_adipogenesis_3	SET	96	0.060677	0.0044053	0.088884	0.24742		Curated_gene_sets:burton_adipogenesis_3	SET	96	0.02495	0.0018114	0.089193	0.38985			Curated_gene_sets:burton_adipogenesis_3	SET	96	0.046373	0.0033668	0.08549	0.29376
GO_bp:go_pyridine_containing_compound_metabolic_process	SET	36	0.10603	0.004722	0.15535	0.24745		GO_bp:go_pyridine_containing_compound_metabolic_process	SET	36	0.19875	0.0088511	0.15588	0.10116			GO_bp:go_pyridine_containing_compound_metabolic_process	SET	36	0.16765	0.0074663	0.14941	0.13091
GO_bp:go_amino_acid_transport	SET	131	0.056657	0.0048005	0.083011	0.24746		GO_bp:go_amino_acid_transport	SET	131	-0.12992	-0.011008	0.083294	0.94059			GO_bp:go_amino_acid_transport	SET	131	0.18399	0.015589	0.079829	0.010594
Curated_gene_sets:lein_localized_to_distal_and_proximal_dendrites	SET	17	0.13978	0.0042799	0.20481	0.24747		Curated_gene_sets:lein_localized_to_distal_and_proximal_dendrites	SET	17	-0.082922	-0.002539	0.20552	0.6567			Curated_gene_sets:lein_localized_to_distal_and_proximal_dendrites	SET	17	-0.094772	-0.0029018	0.19699	0.68478
GO_bp:go_regulation_of_guanyl_nucleotide_exchange_factor_activity	SET	7	0.24653	0.0048452	0.36136	0.24755		GO_bp:go_regulation_of_guanyl_nucleotide_exchange_factor_activity	SET	7	-0.20754	-0.0040789	0.36261	0.71645			GO_bp:go_regulation_of_guanyl_nucleotide_exchange_factor_activity	SET	7	-0.099233	-0.0019503	0.34756	0.61237
GO_cc:go_nmda_selective_glutamate_receptor_complex	SET	10	0.21917	0.0051479	0.32133	0.24761		GO_cc:go_nmda_selective_glutamate_receptor_complex	SET	10	-0.0061597	-0.00014468	0.32245	0.50762			GO_cc:go_nmda_selective_glutamate_receptor_complex	SET	10	0.28774	0.0067584	0.30906	0.17593
Curated_gene_sets:baus_tff2_targets_up	SET	28	0.11204	0.0044013	0.16429	0.24764		Curated_gene_sets:baus_tff2_targets_up	SET	28	0.17058	0.0067009	0.16486	0.15041			Curated_gene_sets:baus_tff2_targets_up	SET	28	0.3542	0.013914	0.15799	0.012492
GO_bp:go_chondroblast_differentiation	SET	4	0.28813	0.004281	0.42261	0.24769		GO_bp:go_chondroblast_differentiation	SET	4	0.17892	0.0026584	0.42408	0.33655			GO_bp:go_chondroblast_differentiation	SET	4	-0.43568	-0.0064732	0.40646	0.85811
GO_bp:go_oxygen_transport	SET	10	0.21908	0.0051458	0.32149	0.2478		GO_bp:go_oxygen_transport	SET	10	0.47327	0.011116	0.32259	0.071186			GO_bp:go_oxygen_transport	SET	10	-0.57059	-0.013402	0.30919	0.9675
GO_bp:go_toll_like_receptor_4_signaling_pathway	SET	31	0.1247	0.0051542	0.18303	0.24784		GO_bp:go_toll_like_receptor_4_signaling_pathway	SET	31	0.12178	0.0050332	0.18367	0.25366			GO_bp:go_toll_like_receptor_4_signaling_pathway	SET	31	-0.3434	-0.014193	0.17603	0.97445
Curated_gene_sets:reactome_activation_of_nima_kinases_nek9_nek6_nek7	SET	7	0.28376	0.0055768	0.41648	0.24784		Curated_gene_sets:reactome_activation_of_nima_kinases_nek9_nek6_nek7	SET	7	0.13985	0.0027485	0.41793	0.36896			Curated_gene_sets:reactome_activation_of_nima_kinases_nek9_nek6_nek7	SET	7	-0.48206	-0.0094741	0.40057	0.88559
Curated_gene_sets:gouyer_tati_targets_up	SET	10	0.18281	0.004294	0.26834	0.24785		Curated_gene_sets:gouyer_tati_targets_up	SET	10	0.42955	0.010089	0.26925	0.055327			Curated_gene_sets:gouyer_tati_targets_up	SET	10	0.42155	0.0099015	0.25807	0.051196
GO_bp:go_androgen_metabolic_process	SET	14	0.17784	0.0049419	0.26109	0.2479		GO_bp:go_androgen_metabolic_process	SET	14	0.3624	0.010071	0.26199	0.083299			GO_bp:go_androgen_metabolic_process	SET	14	-0.41282	-0.011472	0.2511	0.9499
GO_bp:go_regulation_of_establishment_of_protein_localization_to_chromosome	SET	11	0.14745	0.0036323	0.2165	0.24792		GO_bp:go_regulation_of_establishment_of_protein_localization_to_chromosome	SET	11	0.1035	0.0025497	0.21725	0.31689			GO_bp:go_regulation_of_establishment_of_protein_localization_to_chromosome	SET	11	0.20765	0.0051151	0.20823	0.15934
GO_bp:go_regulation_of_blood_circulation	SET	266	0.038112	0.0045841	0.055977	0.24799		GO_bp:go_regulation_of_blood_circulation	SET	266	0.0032128	0.00038644	0.056172	0.47719			GO_bp:go_regulation_of_blood_circulation	SET	266	0.0067636	0.00081353	0.05384	0.45002
GO_bp:go_mitochondrial_dna_repair	SET	5	0.19685	0.0032698	0.2892	0.24805		GO_bp:go_mitochondrial_dna_repair	SET	5	0.050936	0.00084609	0.29021	0.43034			GO_bp:go_mitochondrial_dna_repair	SET	5	-0.034634	-0.0005753	0.27816	0.54954
GO_mf:go_steroid_hydroxylase_activity	SET	33	0.10411	0.0044393	0.15297	0.24807		GO_mf:go_steroid_hydroxylase_activity	SET	33	0.029674	0.0012654	0.1535	0.42336			GO_mf:go_steroid_hydroxylase_activity	SET	33	0.000871	3.714e-05	0.14713	0.49764
Curated_gene_sets:cui_tcf21_targets_up	SET	32	0.10464	0.0043939	0.15375	0.24807		Curated_gene_sets:cui_tcf21_targets_up	SET	32	0.0032512	0.00013652	0.15428	0.49159			Curated_gene_sets:cui_tcf21_targets_up	SET	32	0.062771	0.0026358	0.14788	0.33561
GO_bp:go_protein_autoubiquitination	SET	62	0.068423	0.003996	0.10058	0.24816		GO_bp:go_protein_autoubiquitination	SET	62	0.097666	0.0057038	0.10093	0.16661			GO_bp:go_protein_autoubiquitination	SET	62	-0.0099677	-0.00058212	0.096739	0.54103
GO_cc:go_palmitoyltransferase_complex	SET	11	0.18849	0.0046431	0.27722	0.24829		GO_cc:go_palmitoyltransferase_complex	SET	11	0.012244	0.00030163	0.27819	0.48245			GO_cc:go_palmitoyltransferase_complex	SET	11	0.16297	0.0040145	0.26664	0.27054
GO_bp:go_mesenchymal_to_epithelial_transition	SET	18	0.16095	0.0050708	0.23673	0.2483		GO_bp:go_mesenchymal_to_epithelial_transition	SET	18	0.024441	0.00077002	0.23755	0.45903			GO_bp:go_mesenchymal_to_epithelial_transition	SET	18	-0.049258	-0.0015519	0.22769	0.58564
GO_bp:go_mitochondrial_dna_replication	SET	12	0.14554	0.0037444	0.2141	0.24834		GO_bp:go_mitochondrial_dna_replication	SET	12	0.051463	0.0013241	0.21485	0.40535			GO_bp:go_mitochondrial_dna_replication	SET	12	0.078369	0.0020163	0.20593	0.35177
GO_bp:go_negative_regulation_of_erad_pathway	SET	13	0.14586	0.0039059	0.21468	0.24844		GO_bp:go_negative_regulation_of_erad_pathway	SET	13	0.11274	0.003019	0.21543	0.30038			GO_bp:go_negative_regulation_of_erad_pathway	SET	13	0.020764	0.00055601	0.20649	0.45995
Curated_gene_sets:reactome_toll_like_receptor_9_tlr9_cascade	SET	87	0.062844	0.0043446	0.092517	0.24849		Curated_gene_sets:reactome_toll_like_receptor_9_tlr9_cascade	SET	87	-0.01176	-0.00081298	0.09284	0.5504			Curated_gene_sets:reactome_toll_like_receptor_9_tlr9_cascade	SET	87	-0.17738	-0.012263	0.088974	0.97689
Curated_gene_sets:reactome_vldl_assembly	SET	5	0.24733	0.0041084	0.36417	0.24852		Curated_gene_sets:reactome_vldl_assembly	SET	5	0.15895	0.0026404	0.36544	0.3318			Curated_gene_sets:reactome_vldl_assembly	SET	5	-0.39911	-0.0066296	0.35026	0.87274
GO_cc:go_transcriptional_preinitiation_complex	SET	7	0.26237	0.0051564	0.38634	0.24853		GO_cc:go_transcriptional_preinitiation_complex	SET	7	0.51153	0.010053	0.38766	0.093508			GO_cc:go_transcriptional_preinitiation_complex	SET	7	-0.71252	-0.014003	0.37155	0.97242
GO_bp:go_hepatocyte_differentiation	SET	14	0.15573	0.0043275	0.22947	0.24868		GO_bp:go_hepatocyte_differentiation	SET	14	-0.092501	-0.0025705	0.23027	0.65605			GO_bp:go_hepatocyte_differentiation	SET	14	0.25186	0.0069988	0.2207	0.1269
GO_bp:go_regulation_of_endothelial_tube_morphogenesis	SET	5	0.29769	0.0049449	0.43873	0.24872		GO_bp:go_regulation_of_endothelial_tube_morphogenesis	SET	5	0.6383	0.010603	0.44023	0.07355			GO_bp:go_regulation_of_endothelial_tube_morphogenesis	SET	5	0.086586	0.0014383	0.42198	0.41871
GO_cc:go_rough_endoplasmic_reticulum	SET	78	0.068463	0.0044827	0.10091	0.24875		GO_cc:go_rough_endoplasmic_reticulum	SET	78	-0.062014	-0.0040604	0.10126	0.72987			GO_cc:go_rough_endoplasmic_reticulum	SET	78	0.14291	0.0093568	0.097051	0.070457
GO_bp:go_regulation_of_wnt_signaling_pathway_involved_in_heart_development	SET	4	0.35785	0.0053168	0.52747	0.24876		GO_bp:go_regulation_of_wnt_signaling_pathway_involved_in_heart_development	SET	4	0.63157	0.0093836	0.52929	0.1164			GO_bp:go_regulation_of_wnt_signaling_pathway_involved_in_heart_development	SET	4	0.47949	0.0071241	0.50732	0.1723
GO_bp:go_centrosome_duplication	SET	64	0.087046	0.0051646	0.12836	0.24886		GO_bp:go_centrosome_duplication	SET	64	-0.013675	-0.00081135	0.12881	0.54227			GO_bp:go_centrosome_duplication	SET	64	-0.10846	-0.0064352	0.12346	0.81015
GO_bp:go_positive_regulation_of_cell_growth	SET	144	0.04774	0.0042393	0.070441	0.24898		GO_bp:go_positive_regulation_of_cell_growth	SET	144	0.056998	0.0050615	0.070685	0.21002			GO_bp:go_positive_regulation_of_cell_growth	SET	144	0.080431	0.0071424	0.067748	0.11758
GO_bp:go_response_to_molecule_of_bacterial_origin	SET	312	0.034948	0.0045466	0.051583	0.24905		GO_bp:go_response_to_molecule_of_bacterial_origin	SET	312	0.068823	0.0089539	0.05176	0.091822			GO_bp:go_response_to_molecule_of_bacterial_origin	SET	312	0.026672	0.00347	0.049613	0.29543
Curated_gene_sets:pid_p38_alpha_beta_downstream_pathway	SET	36	0.094349	0.0042017	0.13929	0.24909		Curated_gene_sets:pid_p38_alpha_beta_downstream_pathway	SET	36	0.13423	0.0059778	0.13977	0.16843			Curated_gene_sets:pid_p38_alpha_beta_downstream_pathway	SET	36	-0.20706	-0.0092209	0.13396	0.9389
GO_bp:go_regulation_of_systemic_arterial_blood_pressure_by_hormone	SET	36	0.1105	0.004921	0.16318	0.24915		GO_bp:go_regulation_of_systemic_arterial_blood_pressure_by_hormone	SET	36	0.20654	0.0091981	0.16374	0.10359			GO_bp:go_regulation_of_systemic_arterial_blood_pressure_by_hormone	SET	36	-0.10153	-0.0045217	0.15695	0.74116
Curated_gene_sets:lee_targets_of_ptch1_and_sufu_up	SET	51	0.082137	0.0043519	0.12132	0.24921		Curated_gene_sets:lee_targets_of_ptch1_and_sufu_up	SET	51	-0.1381	-0.0073172	0.12174	0.87168			Curated_gene_sets:lee_targets_of_ptch1_and_sufu_up	SET	51	-0.24026	-0.01273	0.11668	0.98026
Curated_gene_sets:zhan_multiple_myeloma_ms_dn	SET	40	0.092915	0.0043612	0.13727	0.24925		Curated_gene_sets:zhan_multiple_myeloma_ms_dn	SET	40	0.14507	0.0068091	0.13775	0.14615			Curated_gene_sets:zhan_multiple_myeloma_ms_dn	SET	40	-0.055698	-0.0026143	0.13203	0.66343
Curated_gene_sets:graham_cml_dividing_vs_normal_dividing_up	SET	10	0.20598	0.0048382	0.30436	0.24928		Curated_gene_sets:graham_cml_dividing_vs_normal_dividing_up	SET	10	0.15443	0.0036272	0.30542	0.30657			Curated_gene_sets:graham_cml_dividing_vs_normal_dividing_up	SET	10	0.077137	0.0018118	0.29274	0.39609
GO_bp:go_morphogenesis_of_a_branching_structure	SET	179	0.04759	0.0047071	0.070324	0.2493		GO_bp:go_morphogenesis_of_a_branching_structure	SET	179	0.12628	0.01249	0.070562	0.036767			GO_bp:go_morphogenesis_of_a_branching_structure	SET	179	0.014255	0.00141	0.067639	0.41654
Curated_gene_sets:xu_hgf_targets_induced_by_akt1_48hr_dn	SET	23	0.11199	0.0039877	0.16553	0.24936		Curated_gene_sets:xu_hgf_targets_induced_by_akt1_48hr_dn	SET	23	-0.13192	-0.0046975	0.1661	0.78645			Curated_gene_sets:xu_hgf_targets_induced_by_akt1_48hr_dn	SET	23	-0.055003	-0.0019586	0.15921	0.63513
GO_bp:go_dendrite_self_avoidance	SET	15	0.16311	0.0046915	0.24111	0.24937		GO_bp:go_dendrite_self_avoidance	SET	15	-0.029622	-0.00085202	0.24195	0.54872			GO_bp:go_dendrite_self_avoidance	SET	15	-0.025124	-0.00072264	0.23191	0.54313
GO_bp:go_negative_regulation_of_digestive_system_process	SET	15	0.16536	0.0047563	0.24455	0.24947		GO_bp:go_negative_regulation_of_digestive_system_process	SET	15	0.36077	0.010377	0.24538	0.07076			GO_bp:go_negative_regulation_of_digestive_system_process	SET	15	0.39136	0.011257	0.23519	0.048066
GO_cc:go_postsynaptic_endosome	SET	11	0.19353	0.0047674	0.28626	0.2495		GO_cc:go_postsynaptic_endosome	SET	11	0.061661	0.001519	0.28725	0.41502			GO_cc:go_postsynaptic_endosome	SET	11	-0.07202	-0.0017741	0.27533	0.60318
Curated_gene_sets:pid_il12_stat4_pathway	SET	32	0.11482	0.0048213	0.16989	0.24957		Curated_gene_sets:pid_il12_stat4_pathway	SET	32	0.40779	0.017124	0.17045	0.0083735			Curated_gene_sets:pid_il12_stat4_pathway	SET	32	-0.33533	-0.014081	0.16338	0.97993
GO_bp:go_regulation_of_apoptotic_dna_fragmentation	SET	7	0.19401	0.0038128	0.28709	0.2496		GO_bp:go_regulation_of_apoptotic_dna_fragmentation	SET	7	0.45065	0.0088568	0.28807	0.058874			GO_bp:go_regulation_of_apoptotic_dna_fragmentation	SET	7	0.015102	0.00029681	0.27613	0.47819
Curated_gene_sets:reactome_alpha_defensins	SET	6	0.26833	0.0048826	0.39709	0.2496		Curated_gene_sets:reactome_alpha_defensins	SET	6	0.16848	0.0030657	0.39847	0.33622			Curated_gene_sets:reactome_alpha_defensins	SET	6	0.00059148	1.0763e-05	0.38193	0.49938
Curated_gene_sets:mcclung_delta_fosb_targets_8wk	SET	42	0.094564	0.0045479	0.13998	0.24966		Curated_gene_sets:mcclung_delta_fosb_targets_8wk	SET	42	0.23798	0.011446	0.14045	0.045102			Curated_gene_sets:mcclung_delta_fosb_targets_8wk	SET	42	-0.017517	-0.00084244	0.13463	0.55176
GO_bp:go_regulation_of_catecholamine_metabolic_process	SET	15	0.15724	0.0045226	0.23274	0.24966		GO_bp:go_regulation_of_catecholamine_metabolic_process	SET	15	-0.092163	-0.0026509	0.23355	0.65343			GO_bp:go_regulation_of_catecholamine_metabolic_process	SET	15	0.041607	0.0011967	0.22386	0.42628
Curated_gene_sets:nadler_hyperglycemia_at_obesity	SET	56	0.078534	0.0043596	0.11635	0.24986		Curated_gene_sets:nadler_hyperglycemia_at_obesity	SET	56	0.068344	0.0037939	0.11676	0.27916			Curated_gene_sets:nadler_hyperglycemia_at_obesity	SET	56	0.0010691	5.9348e-05	0.11191	0.49619
GO_bp:go_receptor_localization_to_synapse	SET	48	0.082406	0.0042361	0.12212	0.24992		GO_bp:go_receptor_localization_to_synapse	SET	48	-0.10643	-0.0054711	0.12255	0.80743			GO_bp:go_receptor_localization_to_synapse	SET	48	0.016596	0.00085315	0.11746	0.44382
GO_bp:go_regulation_of_lipid_kinase_activity	SET	60	0.074275	0.0042675	0.11009	0.24994		GO_bp:go_regulation_of_lipid_kinase_activity	SET	60	-0.049639	-0.002852	0.11047	0.6734			GO_bp:go_regulation_of_lipid_kinase_activity	SET	60	-0.20877	-0.011995	0.10587	0.97568
GO_bp:go_cellular_response_to_uv	SET	71	0.070723	0.0044188	0.10491	0.25013		GO_bp:go_cellular_response_to_uv	SET	71	0.22056	0.013781	0.10526	0.018081			GO_bp:go_cellular_response_to_uv	SET	71	-0.087402	-0.005461	0.10091	0.8068
GO_bp:go_response_to_mitochondrial_depolarisation	SET	19	0.12972	0.0041987	0.19248	0.25019		GO_bp:go_response_to_mitochondrial_depolarisation	SET	19	-0.17577	-0.0056893	0.19315	0.81859			GO_bp:go_response_to_mitochondrial_depolarisation	SET	19	0.024459	0.00079168	0.18513	0.44745
GO_bp:go_positive_regulation_of_cell_proliferation_in_bone_marrow	SET	7	0.24004	0.0047176	0.35628	0.25024		GO_bp:go_positive_regulation_of_cell_proliferation_in_bone_marrow	SET	7	0.1325	0.002604	0.35752	0.35547			GO_bp:go_positive_regulation_of_cell_proliferation_in_bone_marrow	SET	7	0.44159	0.0086787	0.34266	0.098757
Curated_gene_sets:kegg_glycosaminoglycan_biosynthesis_keratan_sulfate	SET	15	0.14639	0.0042106	0.21733	0.2503		Curated_gene_sets:kegg_glycosaminoglycan_biosynthesis_keratan_sulfate	SET	15	-0.25887	-0.0074459	0.21808	0.88239			Curated_gene_sets:kegg_glycosaminoglycan_biosynthesis_keratan_sulfate	SET	15	0.19365	0.0055699	0.20903	0.17712
GO_bp:go_dna_conformation_change	SET	250	0.035947	0.0041936	0.053372	0.25031		GO_bp:go_dna_conformation_change	SET	250	-0.015005	-0.0017505	0.053558	0.61032			GO_bp:go_dna_conformation_change	SET	250	0.055119	0.0064301	0.051332	0.14147
GO_bp:go_cd8_positive_alpha_beta_t_cell_proliferation	SET	6	0.25835	0.0047008	0.3836	0.25033		GO_bp:go_cd8_positive_alpha_beta_t_cell_proliferation	SET	6	0.74774	0.013606	0.38489	0.026033			GO_bp:go_cd8_positive_alpha_beta_t_cell_proliferation	SET	6	0.26129	0.0047543	0.36895	0.23942
GO_bp:go_amino_acid_transmembrane_transport	SET	76	0.073828	0.0047718	0.10964	0.25037		GO_bp:go_amino_acid_transmembrane_transport	SET	76	-0.13407	-0.0086653	0.11002	0.88849			GO_bp:go_amino_acid_transmembrane_transport	SET	76	0.17758	0.011478	0.10545	0.046093
Curated_gene_sets:reactome_acetylcholine_binding_and_downstream_events	SET	13	0.2094	0.0056074	0.31104	0.2504		Curated_gene_sets:reactome_acetylcholine_binding_and_downstream_events	SET	13	0.34209	0.0091605	0.31211	0.13654			Curated_gene_sets:reactome_acetylcholine_binding_and_downstream_events	SET	13	-0.26539	-0.0071066	0.29916	0.81248
GO_bp:go_ion_homeostasis	SET	735	0.022687	0.0044761	0.033699	0.2504		GO_bp:go_ion_homeostasis	SET	735	0.014615	0.0028834	0.033816	0.33281			GO_bp:go_ion_homeostasis	SET	735	0.0056655	0.0011178	0.032412	0.43062
GO_bp:go_amine_catabolic_process	SET	21	0.14539	0.0049471	0.21595	0.2504		GO_bp:go_amine_catabolic_process	SET	21	0.092086	0.0031334	0.2167	0.33544			GO_bp:go_amine_catabolic_process	SET	21	0.028993	0.00098654	0.2077	0.44449
GO_bp:go_negative_regulation_of_dna_repair	SET	29	0.10976	0.004388	0.16306	0.25043		GO_bp:go_negative_regulation_of_dna_repair	SET	29	0.10848	0.0043369	0.16362	0.25367			GO_bp:go_negative_regulation_of_dna_repair	SET	29	0.062257	0.0024889	0.15683	0.3457
GO_bp:go_lipoprotein_metabolic_process	SET	30	0.11103	0.0045147	0.16504	0.25055		GO_bp:go_lipoprotein_metabolic_process	SET	30	-0.045954	-0.0018685	0.16562	0.60929			GO_bp:go_lipoprotein_metabolic_process	SET	30	-0.13067	-0.0053131	0.15874	0.79479
GO_bp:go_negative_regulation_of_stem_cell_population_maintenance	SET	7	0.26345	0.0051777	0.3916	0.25056		GO_bp:go_negative_regulation_of_stem_cell_population_maintenance	SET	7	0.34028	0.0066875	0.39295	0.19327			GO_bp:go_negative_regulation_of_stem_cell_population_maintenance	SET	7	0.10565	0.0020764	0.37665	0.38954
GO_cc:go_extracellular_matrix_component	SET	45	0.096973	0.0048271	0.14417	0.25059		GO_cc:go_extracellular_matrix_component	SET	45	0.13024	0.0064832	0.14467	0.18399			GO_cc:go_extracellular_matrix_component	SET	45	-0.30101	-0.014983	0.13864	0.98503
GO_mf:go_ubiquitin_conjugating_enzyme_binding	SET	30	0.11373	0.0046241	0.1691	0.25062		GO_mf:go_ubiquitin_conjugating_enzyme_binding	SET	30	-0.19626	-0.0079799	0.16968	0.87628			GO_mf:go_ubiquitin_conjugating_enzyme_binding	SET	30	0.046802	0.001903	0.16264	0.38677
Curated_gene_sets:reactome_activation_of_ampk_downstream_of_nmdars	SET	24	0.11673	0.0042458	0.17358	0.25064		Curated_gene_sets:reactome_activation_of_ampk_downstream_of_nmdars	SET	24	-0.1485	-0.0054015	0.17418	0.80305			Curated_gene_sets:reactome_activation_of_ampk_downstream_of_nmdars	SET	24	-0.10776	-0.0039196	0.16695	0.74068
GO_cc:go_anchored_component_of_external_side_of_plasma_membrane	SET	17	0.14292	0.004376	0.21265	0.25077		GO_cc:go_anchored_component_of_external_side_of_plasma_membrane	SET	17	-0.078122	-0.002392	0.21339	0.64285			GO_cc:go_anchored_component_of_external_side_of_plasma_membrane	SET	17	-0.20063	-0.006143	0.20453	0.83668
Curated_gene_sets:reactome_srp_dependent_cotranslational_protein_targeting_to_membrane	SET	102	0.052946	0.0039616	0.078787	0.25079		Curated_gene_sets:reactome_srp_dependent_cotranslational_protein_targeting_to_membrane	SET	102	0.069568	0.0052054	0.07906	0.18945			Curated_gene_sets:reactome_srp_dependent_cotranslational_protein_targeting_to_membrane	SET	102	-0.10568	-0.0079078	0.075775	0.91844
GO_bp:go_nucleoside_phosphate_metabolic_process	SET	199	0.043169	0.0044995	0.064249	0.25083		GO_bp:go_nucleoside_phosphate_metabolic_process	SET	199	0.056504	0.0058895	0.064471	0.19041			GO_bp:go_nucleoside_phosphate_metabolic_process	SET	199	0.093039	0.0096975	0.061792	0.066084
GO_bp:go_telomere_maintenance_via_telomere_lengthening	SET	76	0.063814	0.0041246	0.09498	0.25084		GO_bp:go_telomere_maintenance_via_telomere_lengthening	SET	76	0.0069127	0.0004468	0.095311	0.47109			GO_bp:go_telomere_maintenance_via_telomere_lengthening	SET	76	0.022435	0.0014501	0.091354	0.403
GO_bp:go_positive_regulation_of_mammary_gland_epithelial_cell_proliferation	SET	7	0.23964	0.0047096	0.35675	0.25089		GO_bp:go_positive_regulation_of_mammary_gland_epithelial_cell_proliferation	SET	7	0.40972	0.0080524	0.35798	0.12621			GO_bp:go_positive_regulation_of_mammary_gland_epithelial_cell_proliferation	SET	7	-0.05644	-0.0011092	0.34313	0.56532
Curated_gene_sets:azare_neoplastic_transformation_by_stat3_up	SET	113	0.058258	0.0045867	0.086743	0.25092		Curated_gene_sets:azare_neoplastic_transformation_by_stat3_up	SET	113	0.075321	0.0059302	0.087043	0.19343			Curated_gene_sets:azare_neoplastic_transformation_by_stat3_up	SET	113	-0.044452	-0.0034998	0.083431	0.70291
GO_bp:go_regulation_of_gliogenesis	SET	107	0.059199	0.0045362	0.088155	0.25094		GO_bp:go_regulation_of_gliogenesis	SET	107	0.2328	0.017839	0.088443	0.0042452			GO_bp:go_regulation_of_gliogenesis	SET	107	0.069487	0.0053245	0.084787	0.20624
GO_bp:go_positive_regulation_of_lipid_biosynthetic_process	SET	70	0.06996	0.0043404	0.10419	0.25097		GO_bp:go_positive_regulation_of_lipid_biosynthetic_process	SET	70	0.037624	0.0023342	0.10455	0.35948			GO_bp:go_positive_regulation_of_lipid_biosynthetic_process	SET	70	0.18983	0.011777	0.1002	0.029089
GO_bp:go_amacrine_cell_differentiation	SET	7	0.26135	0.0051364	0.38932	0.25102		GO_bp:go_amacrine_cell_differentiation	SET	7	0.72528	0.014254	0.39064	0.031689			GO_bp:go_amacrine_cell_differentiation	SET	7	0.24051	0.0047269	0.37445	0.26034
GO_bp:go_glial_cell_differentiation	SET	190	0.044283	0.0045112	0.065966	0.25102		GO_bp:go_glial_cell_differentiation	SET	190	0.079309	0.0080794	0.066193	0.11544			GO_bp:go_glial_cell_differentiation	SET	190	-0.020504	-0.0020888	0.063447	0.62671
GO_bp:go_deoxyribose_phosphate_biosynthetic_process	SET	12	0.16212	0.004171	0.24151	0.25103		GO_bp:go_deoxyribose_phosphate_biosynthetic_process	SET	12	0.21161	0.0054444	0.24234	0.19129			GO_bp:go_deoxyribose_phosphate_biosynthetic_process	SET	12	-0.16226	-0.0041746	0.23228	0.75757
GO_bp:go_positive_regulation_of_transcription_of_notch_receptor_target	SET	17	0.15767	0.0048276	0.2352	0.25132		GO_bp:go_positive_regulation_of_transcription_of_notch_receptor_target	SET	17	-0.027165	-0.00083177	0.23602	0.54582			GO_bp:go_positive_regulation_of_transcription_of_notch_receptor_target	SET	17	-0.13631	-0.0041738	0.22622	0.7266
GO_bp:go_negative_regulation_of_g_protein_coupled_receptor_signaling_pathway	SET	41	0.094788	0.0045042	0.1414	0.25133		GO_bp:go_negative_regulation_of_g_protein_coupled_receptor_signaling_pathway	SET	41	0.028724	0.001365	0.1419	0.41979			GO_bp:go_negative_regulation_of_g_protein_coupled_receptor_signaling_pathway	SET	41	0.22283	0.010589	0.13599	0.050667
GO_bp:go_regulation_of_cholesterol_metabolic_process	SET	14	0.13478	0.0037454	0.20109	0.25135		GO_bp:go_regulation_of_cholesterol_metabolic_process	SET	14	0.20183	0.0056086	0.20178	0.1586			GO_bp:go_regulation_of_cholesterol_metabolic_process	SET	14	-0.098173	-0.0027281	0.19341	0.69413
GO_bp:go_intra_golgi_vesicle_mediated_transport	SET	30	0.098146	0.0039906	0.14664	0.25166		GO_bp:go_intra_golgi_vesicle_mediated_transport	SET	30	-0.15028	-0.0061104	0.14715	0.84643			GO_bp:go_intra_golgi_vesicle_mediated_transport	SET	30	-0.1883	-0.0076564	0.14104	0.90907
Curated_gene_sets:reactome_g_alpha_q_signalling_events	SET	195	0.043173	0.004455	0.064533	0.25175		Curated_gene_sets:reactome_g_alpha_q_signalling_events	SET	195	0.088835	0.0091669	0.064753	0.085056			Curated_gene_sets:reactome_g_alpha_q_signalling_events	SET	195	0.0024248	0.00025021	0.062069	0.48442
GO_mf:go_protein_phosphatase_2a_binding	SET	30	0.10934	0.0044458	0.16348	0.2518		GO_mf:go_protein_phosphatase_2a_binding	SET	30	0.10229	0.0041593	0.16404	0.26646			GO_mf:go_protein_phosphatase_2a_binding	SET	30	-0.011126	-0.00045241	0.15724	0.52821
GO_bp:go_meiotic_cell_cycle_checkpoint	SET	7	0.21784	0.0042812	0.32588	0.25193		GO_bp:go_meiotic_cell_cycle_checkpoint	SET	7	0.16145	0.0031729	0.32701	0.31076			GO_bp:go_meiotic_cell_cycle_checkpoint	SET	7	0.035011	0.00068808	0.31344	0.45553
GO_bp:go_sertoli_cell_development	SET	11	0.17563	0.0043265	0.26276	0.25194		GO_bp:go_sertoli_cell_development	SET	11	0.086331	0.0021267	0.26368	0.37168			GO_bp:go_sertoli_cell_development	SET	11	-0.18602	-0.0045825	0.25273	0.76915
GO_mf:go_nedd8_specific_protease_activity	SET	6	0.19304	0.0035125	0.28886	0.25199		GO_mf:go_nedd8_specific_protease_activity	SET	6	0.38455	0.0069972	0.28985	0.092316			GO_mf:go_nedd8_specific_protease_activity	SET	6	0.33375	0.0060729	0.27782	0.11482
Curated_gene_sets:sasaki_adult_t_cell_leukemia	SET	154	0.047068	0.0043212	0.070448	0.25203		Curated_gene_sets:sasaki_adult_t_cell_leukemia	SET	154	-0.019056	-0.0017495	0.070693	0.60625			Curated_gene_sets:sasaki_adult_t_cell_leukemia	SET	154	-0.013214	-0.0012131	0.067758	0.57731
GO_bp:go_regulation_of_neuronal_synaptic_plasticity	SET	47	0.086584	0.0044044	0.12968	0.25218		GO_bp:go_regulation_of_neuronal_synaptic_plasticity	SET	47	-0.079863	-0.0040625	0.13013	0.73029			GO_bp:go_regulation_of_neuronal_synaptic_plasticity	SET	47	-0.092733	-0.0047172	0.12473	0.7714
Curated_gene_sets:reactome_atf6_atf6_alpha_activates_chaperones	SET	11	0.1615	0.0039784	0.24199	0.25227		Curated_gene_sets:reactome_atf6_atf6_alpha_activates_chaperones	SET	11	-0.21868	-0.005387	0.24283	0.81608			Curated_gene_sets:reactome_atf6_atf6_alpha_activates_chaperones	SET	11	0.31972	0.0078759	0.23274	0.084772
GO_bp:go_regulation_of_vacuole_organization	SET	37	0.08439	0.0038099	0.1265	0.25236		GO_bp:go_regulation_of_vacuole_organization	SET	37	-0.073849	-0.003334	0.12694	0.71963			GO_bp:go_regulation_of_vacuole_organization	SET	37	-0.21838	-0.0098593	0.12166	0.96366
GO_bp:go_regulation_of_positive_chemotaxis	SET	24	0.12885	0.0046869	0.19316	0.25237		GO_bp:go_regulation_of_positive_chemotaxis	SET	24	0.29998	0.010911	0.19382	0.060852			GO_bp:go_regulation_of_positive_chemotaxis	SET	24	0.067547	0.0024569	0.18579	0.35809
GO_bp:go_response_to_aluminum_ion	SET	4	0.31491	0.0046788	0.47239	0.25251		GO_bp:go_response_to_aluminum_ion	SET	4	0.36095	0.0053629	0.47402	0.2232			GO_bp:go_response_to_aluminum_ion	SET	4	0.69982	0.010398	0.45432	0.061745
GO_bp:go_pyrimidine_deoxyribonucleotide_biosynthetic_process	SET	9	0.20006	0.0044581	0.30017	0.25255		GO_bp:go_pyrimidine_deoxyribonucleotide_biosynthetic_process	SET	9	0.30635	0.0068265	0.30121	0.15457			GO_bp:go_pyrimidine_deoxyribonucleotide_biosynthetic_process	SET	9	-0.11889	-0.0026493	0.28871	0.65976
GO_mf:go_ciliary_neurotrophic_factor_receptor_activity	SET	5	0.28909	0.0048021	0.4343	0.25282		GO_mf:go_ciliary_neurotrophic_factor_receptor_activity	SET	5	0.69087	0.011476	0.43578	0.056451			GO_mf:go_ciliary_neurotrophic_factor_receptor_activity	SET	5	0.31223	0.0051865	0.41771	0.22739
GO_mf:go_adp_ribosylation_factor_binding	SET	8	0.21942	0.0046099	0.32981	0.25294		GO_mf:go_adp_ribosylation_factor_binding	SET	8	0.37443	0.0078667	0.33094	0.12895			GO_mf:go_adp_ribosylation_factor_binding	SET	8	0.083577	0.0017559	0.31721	0.3961
Curated_gene_sets:lin_silenced_by_tumor_microenvironment	SET	102	0.059233	0.0044321	0.089039	0.25295		Curated_gene_sets:lin_silenced_by_tumor_microenvironment	SET	102	-0.093535	-0.0069987	0.089346	0.85242			Curated_gene_sets:lin_silenced_by_tumor_microenvironment	SET	102	-0.13102	-0.0098034	0.085633	0.93698
Curated_gene_sets:browne_hcmv_infection_48hr_dn	SET	419	0.02918	0.0043861	0.04388	0.25303		Curated_gene_sets:browne_hcmv_infection_48hr_dn	SET	419	-0.0017721	-0.00026637	0.044032	0.51605			Curated_gene_sets:browne_hcmv_infection_48hr_dn	SET	419	-0.032687	-0.0049133	0.042204	0.78068
Curated_gene_sets:reactome_activated_ntrk2_signals_through_cdk5	SET	6	0.21776	0.0039623	0.32762	0.25314		Curated_gene_sets:reactome_activated_ntrk2_signals_through_cdk5	SET	6	0.01641	0.00029859	0.32876	0.4801			Curated_gene_sets:reactome_activated_ntrk2_signals_through_cdk5	SET	6	0.62762	0.01142	0.31507	0.023194
GO_bp:go_adaptive_immune_response_based_on_somatic_recombination_of_immune_receptors_built_from_immunoglobulin_superfamily_domains	SET	234	0.04136	0.0046702	0.062249	0.25321		GO_bp:go_adaptive_immune_response_based_on_somatic_recombination_of_immune_receptors_built_from_immunoglobulin_superfamily_domains	SET	234	0.13477	0.015218	0.062457	0.015477			GO_bp:go_adaptive_immune_response_based_on_somatic_recombination_of_immune_receptors_built_from_immunoglobulin_superfamily_domains	SET	234	-0.041531	-0.0046895	0.059871	0.75605
Curated_gene_sets:senese_hdac2_targets_up	SET	108	0.059121	0.0045512	0.088996	0.25325		Curated_gene_sets:senese_hdac2_targets_up	SET	108	0.15406	0.01186	0.089298	0.042249			Curated_gene_sets:senese_hdac2_targets_up	SET	108	0.025764	0.0019833	0.085598	0.38172
GO_bp:go_cytoskeletal_anchoring_at_plasma_membrane	SET	10	0.19258	0.0045235	0.28997	0.2533		GO_bp:go_cytoskeletal_anchoring_at_plasma_membrane	SET	10	0.084831	0.0019925	0.29098	0.38532			GO_bp:go_cytoskeletal_anchoring_at_plasma_membrane	SET	10	0.061384	0.0014418	0.2789	0.4129
GO_mf:go_dynein_heavy_chain_binding	SET	14	0.14319	0.0039789	0.21575	0.25346		GO_mf:go_dynein_heavy_chain_binding	SET	14	0.56511	0.015704	0.21646	0.004522			GO_mf:go_dynein_heavy_chain_binding	SET	14	-0.078002	-0.0021676	0.20752	0.6465
Curated_gene_sets:reactome_pervasive_developmental_disorders	SET	11	0.17786	0.0043814	0.2681	0.25354		Curated_gene_sets:reactome_pervasive_developmental_disorders	SET	11	-0.054302	-0.0013377	0.26904	0.57998			Curated_gene_sets:reactome_pervasive_developmental_disorders	SET	11	-0.39652	-0.0097678	0.25785	0.93794
Curated_gene_sets:kim_wt1_targets_12hr_dn	SET	205	0.040198	0.0042519	0.060596	0.25355		Curated_gene_sets:kim_wt1_targets_12hr_dn	SET	205	0.10342	0.010939	0.060802	0.044482			Curated_gene_sets:kim_wt1_targets_12hr_dn	SET	205	-0.034278	-0.0036256	0.058282	0.72177
Curated_gene_sets:winzen_degraded_via_khsrp	SET	95	0.063773	0.004606	0.096185	0.25366		Curated_gene_sets:winzen_degraded_via_khsrp	SET	95	0.015373	0.0011103	0.09652	0.43673			Curated_gene_sets:winzen_degraded_via_khsrp	SET	95	0.1508	0.010891	0.092505	0.051545
GO_bp:go_positive_regulation_of_long_term_synaptic_potentiation	SET	21	0.1317	0.0044815	0.19867	0.25369		GO_bp:go_positive_regulation_of_long_term_synaptic_potentiation	SET	21	-0.23501	-0.0079966	0.19935	0.88077			GO_bp:go_positive_regulation_of_long_term_synaptic_potentiation	SET	21	-0.085915	-0.0029235	0.19108	0.67351
GO_bp:go_vesicle_transport_along_actin_filament	SET	5	0.25559	0.0042456	0.38583	0.25384		GO_bp:go_vesicle_transport_along_actin_filament	SET	5	0.4805	0.0079815	0.38715	0.10729			GO_bp:go_vesicle_transport_along_actin_filament	SET	5	-0.26681	-0.004432	0.37109	0.76392
Curated_gene_sets:tseng_irs1_targets_dn	SET	114	0.055867	0.0044178	0.084381	0.25396		Curated_gene_sets:tseng_irs1_targets_dn	SET	114	0.055161	0.004362	0.084674	0.25738			Curated_gene_sets:tseng_irs1_targets_dn	SET	114	-0.091502	-0.0072357	0.081157	0.87022
GO_bp:go_response_to_fluid_shear_stress	SET	31	0.1195	0.0049392	0.1805	0.25397		GO_bp:go_response_to_fluid_shear_stress	SET	31	0.25602	0.010582	0.18112	0.078754			GO_bp:go_response_to_fluid_shear_stress	SET	31	-0.18129	-0.0074931	0.1736	0.85182
GO_cc:go_plasma_membrane_receptor_complex	SET	179	0.045819	0.0045319	0.069242	0.25408		GO_cc:go_plasma_membrane_receptor_complex	SET	179	0.016818	0.0016635	0.069483	0.40437			GO_cc:go_plasma_membrane_receptor_complex	SET	179	-0.0079066	-0.00078204	0.066598	0.54725
GO_bp:go_positive_regulation_of_stem_cell_proliferation	SET	36	0.11021	0.0049078	0.16663	0.25418		GO_bp:go_positive_regulation_of_stem_cell_proliferation	SET	36	0.53016	0.02361	0.16715	0.00075921			GO_bp:go_positive_regulation_of_stem_cell_proliferation	SET	36	0.078405	0.0034916	0.16026	0.31235
GO_bp:go_negative_regulation_of_toll_like_receptor_2_signaling_pathway	SET	5	0.32362	0.0053757	0.48942	0.25424		GO_bp:go_negative_regulation_of_toll_like_receptor_2_signaling_pathway	SET	5	0.22917	0.0038067	0.49112	0.32039			GO_bp:go_negative_regulation_of_toll_like_receptor_2_signaling_pathway	SET	5	-0.39061	-0.0064885	0.47073	0.79667
Curated_gene_sets:reactome_signaling_by_robo_receptors	SET	203	0.039497	0.0041576	0.059739	0.25426		Curated_gene_sets:reactome_signaling_by_robo_receptors	SET	203	0.017689	0.001862	0.059947	0.38397			Curated_gene_sets:reactome_signaling_by_robo_receptors	SET	203	-0.011662	-0.0012276	0.057458	0.58042
GO_cc:go_ribonucleoprotein_granule	SET	203	0.040724	0.0042867	0.061607	0.2543		GO_cc:go_ribonucleoprotein_granule	SET	203	-0.05749	-0.0060515	0.06182	0.8238			GO_cc:go_ribonucleoprotein_granule	SET	203	0.053222	0.0056023	0.059253	0.18454
Curated_gene_sets:xu_response_to_tretinoin_and_nsc682994_dn	SET	14	0.16033	0.0044554	0.2426	0.25434		Curated_gene_sets:xu_response_to_tretinoin_and_nsc682994_dn	SET	14	-0.013184	-0.00036636	0.24344	0.52159			Curated_gene_sets:xu_response_to_tretinoin_and_nsc682994_dn	SET	14	0.48875	0.013582	0.2333	0.018097
Curated_gene_sets:coller_myc_targets_up	SET	24	0.1184	0.0043067	0.17917	0.25437		Curated_gene_sets:coller_myc_targets_up	SET	24	0.35854	0.013041	0.17978	0.023064			Curated_gene_sets:coller_myc_targets_up	SET	24	0.18116	0.0065893	0.17233	0.14658
GO_bp:go_meiotic_chromosome_separation	SET	22	0.11308	0.0039382	0.17113	0.25438		GO_bp:go_meiotic_chromosome_separation	SET	22	0.25771	0.0089751	0.17171	0.066713			GO_bp:go_meiotic_chromosome_separation	SET	22	0.018692	0.000651	0.16459	0.45479
GO_bp:go_interferon_gamma_secretion	SET	18	0.14566	0.0045892	0.22048	0.25441		GO_bp:go_interferon_gamma_secretion	SET	18	0.26595	0.0083788	0.22123	0.11467			GO_bp:go_interferon_gamma_secretion	SET	18	-0.18896	-0.0059533	0.21205	0.81356
Curated_gene_sets:wang_response_to_forskolin_dn	SET	8	0.1692	0.0035549	0.25611	0.25442		Curated_gene_sets:wang_response_to_forskolin_dn	SET	8	0.2088	0.0043869	0.25699	0.20826			Curated_gene_sets:wang_response_to_forskolin_dn	SET	8	-0.037388	-0.00078551	0.24633	0.56032
GO_cc:go_mitotic_spindle_midzone	SET	12	0.17493	0.0045007	0.26478	0.25442		GO_cc:go_mitotic_spindle_midzone	SET	12	0.1653	0.004253	0.2657	0.26693			GO_cc:go_mitotic_spindle_midzone	SET	12	-0.14115	-0.0036315	0.25467	0.71029
GO_bp:go_positive_regulation_of_triglyceride_catabolic_process	SET	7	0.24717	0.0048576	0.37419	0.25446		GO_bp:go_positive_regulation_of_triglyceride_catabolic_process	SET	7	-0.10168	-0.0019983	0.37549	0.60672			GO_bp:go_positive_regulation_of_triglyceride_catabolic_process	SET	7	0.070562	0.0013868	0.3599	0.42228
Curated_gene_sets:cromer_metastasis_up	SET	60	0.073739	0.0042366	0.11164	0.25447		Curated_gene_sets:cromer_metastasis_up	SET	60	0.13204	0.0075862	0.11202	0.11927			Curated_gene_sets:cromer_metastasis_up	SET	60	0.19947	0.01146	0.10737	0.031604
Curated_gene_sets:reactome_cooperation_of_pdcl_phlp1_and_tric_cct_in_g_protein_beta_folding	SET	39	0.081197	0.0037633	0.12295	0.2545		Curated_gene_sets:reactome_cooperation_of_pdcl_phlp1_and_tric_cct_in_g_protein_beta_folding	SET	39	0.067909	0.0031475	0.12337	0.29102			Curated_gene_sets:reactome_cooperation_of_pdcl_phlp1_and_tric_cct_in_g_protein_beta_folding	SET	39	-0.031426	-0.0014566	0.11825	0.60478
GO_bp:go_positive_regulation_of_stem_cell_population_maintenance	SET	8	0.21553	0.0045283	0.32638	0.25451		GO_bp:go_positive_regulation_of_stem_cell_population_maintenance	SET	8	0.27904	0.0058626	0.32751	0.19711			GO_bp:go_positive_regulation_of_stem_cell_population_maintenance	SET	8	-0.08367	-0.0017579	0.31392	0.60508
Curated_gene_sets:rodrigues_dcc_targets_dn	SET	113	0.055886	0.0044	0.084698	0.25469		Curated_gene_sets:rodrigues_dcc_targets_dn	SET	113	0.12187	0.0095953	0.084987	0.075793			Curated_gene_sets:rodrigues_dcc_targets_dn	SET	113	-0.027821	-0.0021904	0.081464	0.63364
Curated_gene_sets:kegg_apoptosis	SET	80	0.064803	0.0042968	0.098214	0.25469		Curated_gene_sets:kegg_apoptosis	SET	80	0.093328	0.0061882	0.098553	0.17183			Curated_gene_sets:kegg_apoptosis	SET	80	-0.12537	-0.008313	0.094459	0.90778
Curated_gene_sets:darwiche_squamous_cell_carcinoma_up	SET	132	0.050557	0.0042998	0.076646	0.25475		Curated_gene_sets:darwiche_squamous_cell_carcinoma_up	SET	132	0.051959	0.004419	0.076912	0.24966			Curated_gene_sets:darwiche_squamous_cell_carcinoma_up	SET	132	-0.043184	-0.0036727	0.073719	0.72099
GO_cc:go_microtubule_minus_end	SET	7	0.2889	0.0056777	0.43825	0.25489		GO_cc:go_microtubule_minus_end	SET	7	0.91455	0.017974	0.43972	0.018778			GO_cc:go_microtubule_minus_end	SET	7	0.096331	0.0018932	0.42152	0.40962
GO_bp:go_negative_regulation_of_mesenchymal_cell_proliferation	SET	8	0.24391	0.0051246	0.37014	0.25496		GO_bp:go_negative_regulation_of_mesenchymal_cell_proliferation	SET	8	0.12576	0.0026422	0.37143	0.36746			GO_bp:go_negative_regulation_of_mesenchymal_cell_proliferation	SET	8	0.2592	0.0054458	0.356	0.23328
GO_bp:go_adenohypophysis_development	SET	12	0.18611	0.0047883	0.28243	0.25497		GO_bp:go_adenohypophysis_development	SET	12	0.053014	0.001364	0.28342	0.42581			GO_bp:go_adenohypophysis_development	SET	12	-0.13243	-0.0034073	0.27165	0.68705
Curated_gene_sets:miyagawa_targets_of_ewsr1_ets_fusions_dn	SET	219	0.041824	0.0045706	0.063477	0.25499		Curated_gene_sets:miyagawa_targets_of_ewsr1_ets_fusions_dn	SET	219	-0.04909	-0.0053647	0.063697	0.77955			Curated_gene_sets:miyagawa_targets_of_ewsr1_ets_fusions_dn	SET	219	-0.018867	-0.0020618	0.061053	0.62135
GO_bp:go_response_to_cytokine	SET	1076	0.01859	0.004394	0.028218	0.25502		GO_bp:go_response_to_cytokine	SET	1076	0.034446	0.0081417	0.028315	0.1119			GO_bp:go_response_to_cytokine	SET	1076	0.014441	0.0034132	0.02714	0.29734
GO_bp:go_mitochondrion_distribution	SET	14	0.15864	0.0044083	0.24086	0.25507		GO_bp:go_mitochondrion_distribution	SET	14	-0.073855	-0.0020523	0.24169	0.62003			GO_bp:go_mitochondrion_distribution	SET	14	0.50862	0.014134	0.23163	0.014058
Curated_gene_sets:krieg_hypoxia_via_kdm3a	SET	50	0.084718	0.0044446	0.12863	0.25508		Curated_gene_sets:krieg_hypoxia_via_kdm3a	SET	50	0.11008	0.0057754	0.12908	0.19687			Curated_gene_sets:krieg_hypoxia_via_kdm3a	SET	50	-0.099983	-0.0052454	0.12372	0.79049
Curated_gene_sets:kegg_dilated_cardiomyopathy	SET	86	0.064528	0.0044354	0.098068	0.25528		Curated_gene_sets:kegg_dilated_cardiomyopathy	SET	86	0.00052927	3.638e-05	0.09841	0.49785			Curated_gene_sets:kegg_dilated_cardiomyopathy	SET	86	0.0063823	0.0004387	0.094324	0.47303
GO_cc:go_saga_complex	SET	11	0.16281	0.0040106	0.24748	0.25532		GO_cc:go_saga_complex	SET	11	-0.13577	-0.0033445	0.24834	0.7077			GO_cc:go_saga_complex	SET	11	0.0044352	0.00010926	0.23803	0.49257
GO_mf:go_channel_inhibitor_activity	SET	36	0.086239	0.0038405	0.13115	0.25542		GO_mf:go_channel_inhibitor_activity	SET	36	0.015078	0.00067146	0.13161	0.4544			GO_mf:go_channel_inhibitor_activity	SET	36	0.19749	0.008795	0.12613	0.058717
Curated_gene_sets:wu_cell_migration	SET	169	0.04661	0.0044808	0.070904	0.25548		Curated_gene_sets:wu_cell_migration	SET	169	0.058899	0.0056622	0.071149	0.20389			Curated_gene_sets:wu_cell_migration	SET	169	-0.11423	-0.010982	0.068191	0.95304
Curated_gene_sets:reactome_vitamin_d_calciferol_metabolism	SET	11	0.18282	0.0045035	0.27827	0.2556		Curated_gene_sets:reactome_vitamin_d_calciferol_metabolism	SET	11	0.090884	0.0022388	0.27921	0.3724			Curated_gene_sets:reactome_vitamin_d_calciferol_metabolism	SET	11	0.84405	0.020792	0.26754	0.00080416
GO_bp:go_response_to_water	SET	14	0.15454	0.0042945	0.23529	0.25565		GO_bp:go_response_to_water	SET	14	0.16191	0.0044993	0.23611	0.24644			GO_bp:go_response_to_water	SET	14	0.21251	0.0059052	0.2263	0.17386
GO_bp:go_cellular_modified_amino_acid_metabolic_process	SET	36	0.093507	0.0041642	0.14237	0.25566		GO_bp:go_cellular_modified_amino_acid_metabolic_process	SET	36	-0.17754	-0.0079063	0.14286	0.89301			GO_bp:go_cellular_modified_amino_acid_metabolic_process	SET	36	0.042905	0.0019107	0.13693	0.37702
GO_bp:go_pyrimidine_nucleoside_triphosphate_biosynthetic_process	SET	14	0.16274	0.0045223	0.24779	0.25567		GO_bp:go_pyrimidine_nucleoside_triphosphate_biosynthetic_process	SET	14	0.14497	0.0040286	0.24865	0.27994			GO_bp:go_pyrimidine_nucleoside_triphosphate_biosynthetic_process	SET	14	0.093274	0.0025919	0.23833	0.34777
GO_bp:go_positive_regulation_of_fibroblast_growth_factor_receptor_signaling_pathway	SET	7	0.18759	0.0036867	0.28562	0.25567		GO_bp:go_positive_regulation_of_fibroblast_growth_factor_receptor_signaling_pathway	SET	7	0.12151	0.0023881	0.28661	0.3358			GO_bp:go_positive_regulation_of_fibroblast_growth_factor_receptor_signaling_pathway	SET	7	-0.014194	-0.00027896	0.27472	0.5206
Curated_gene_sets:reactome_hur_elavl1_binds_and_stabilizes_mrna	SET	8	0.21636	0.0045456	0.32944	0.25568		Curated_gene_sets:reactome_hur_elavl1_binds_and_stabilizes_mrna	SET	8	0.29023	0.0060976	0.33058	0.19			Curated_gene_sets:reactome_hur_elavl1_binds_and_stabilizes_mrna	SET	8	0.42177	0.0088613	0.31685	0.091578
Curated_gene_sets:reactome_host_interactions_of_hiv_factors	SET	129	0.048078	0.0040426	0.073245	0.25579		Curated_gene_sets:reactome_host_interactions_of_hiv_factors	SET	129	0.11722	0.0098567	0.073494	0.055364			Curated_gene_sets:reactome_host_interactions_of_hiv_factors	SET	129	0.079886	0.0067171	0.070446	0.1284
GO_bp:go_proteolysis	SET	1581	0.015212	0.0042934	0.023187	0.25589		GO_bp:go_proteolysis	SET	1581	0.010766	0.0030384	0.023267	0.3218			GO_bp:go_proteolysis	SET	1581	-0.01199	-0.0033841	0.022301	0.70459
Curated_gene_sets:reactome_triglyceride_biosynthesis	SET	11	0.17963	0.004425	0.27401	0.25606		Curated_gene_sets:reactome_triglyceride_biosynthesis	SET	11	0.21098	0.0051973	0.27496	0.22145			Curated_gene_sets:reactome_triglyceride_biosynthesis	SET	11	0.14351	0.0035353	0.26355	0.29304
GO_mf:go_inositol_tetrakisphosphate_phosphatase_activity	SET	5	0.25788	0.0042836	0.39338	0.25606		GO_mf:go_inositol_tetrakisphosphate_phosphatase_activity	SET	5	0.29412	0.0048857	0.39474	0.22811			GO_mf:go_inositol_tetrakisphosphate_phosphatase_activity	SET	5	-0.39359	-0.0065378	0.37835	0.85089
Curated_gene_sets:hirsch_cellular_transformation_signature_dn	SET	96	0.055146	0.0040037	0.084121	0.25606		Curated_gene_sets:hirsch_cellular_transformation_signature_dn	SET	96	0.057381	0.004166	0.084412	0.24833			Curated_gene_sets:hirsch_cellular_transformation_signature_dn	SET	96	-0.074848	-0.0054341	0.080907	0.82254
GO_bp:go_regulation_of_mast_cell_activation	SET	36	0.096325	0.0042897	0.14694	0.25607		GO_bp:go_regulation_of_mast_cell_activation	SET	36	0.16893	0.0075231	0.14745	0.12597			GO_bp:go_regulation_of_mast_cell_activation	SET	36	-0.057617	-0.0025659	0.14133	0.65824
GO_mf:go_n_acylphosphatidylethanolamine_specific_phospholipase_d_activity	SET	5	0.21535	0.0035771	0.32853	0.25608		GO_mf:go_n_acylphosphatidylethanolamine_specific_phospholipase_d_activity	SET	5	0.64666	0.010742	0.32963	0.024902			GO_mf:go_n_acylphosphatidylethanolamine_specific_phospholipase_d_activity	SET	5	-0.23718	-0.0039398	0.31598	0.77356
Curated_gene_sets:vanharanta_uterine_fibroid_up	SET	37	0.11002	0.0049671	0.16796	0.25623		Curated_gene_sets:vanharanta_uterine_fibroid_up	SET	37	0.42276	0.019086	0.16851	0.0060631			Curated_gene_sets:vanharanta_uterine_fibroid_up	SET	37	-0.12376	-0.0055872	0.16155	0.77818
GO_bp:go_negative_regulation_of_autophagosome_assembly	SET	10	0.14045	0.0032989	0.21442	0.25624		GO_bp:go_negative_regulation_of_autophagosome_assembly	SET	10	0.21193	0.0049779	0.21516	0.16232			GO_bp:go_negative_regulation_of_autophagosome_assembly	SET	10	-0.10266	-0.0024113	0.20624	0.69068
Curated_gene_sets:gargalovic_response_to_oxidized_phospholipids_lightgreen_dn	SET	7	0.23873	0.0046918	0.36447	0.25624		Curated_gene_sets:gargalovic_response_to_oxidized_phospholipids_lightgreen_dn	SET	7	0.098886	0.0019434	0.36574	0.39344			Curated_gene_sets:gargalovic_response_to_oxidized_phospholipids_lightgreen_dn	SET	7	0.29392	0.0057766	0.35055	0.20089
Curated_gene_sets:korkola_seminoma_up	SET	43	0.091469	0.004451	0.1397	0.25633		Curated_gene_sets:korkola_seminoma_up	SET	43	0.010931	0.0005319	0.14019	0.46893			Curated_gene_sets:korkola_seminoma_up	SET	43	0.094357	0.0045916	0.13437	0.24128
GO_bp:go_disruption_of_cells_of_other_organism_involved_in_symbiotic_interaction	SET	12	0.13961	0.0035919	0.21331	0.25641		GO_bp:go_disruption_of_cells_of_other_organism_involved_in_symbiotic_interaction	SET	12	0.23951	0.0061623	0.21405	0.13159			GO_bp:go_disruption_of_cells_of_other_organism_involved_in_symbiotic_interaction	SET	12	0.15285	0.0039325	0.20517	0.22814
Curated_gene_sets:senese_hdac1_targets_up	SET	415	0.028741	0.0042999	0.043927	0.25647		Curated_gene_sets:senese_hdac1_targets_up	SET	415	0.095677	0.014314	0.044074	0.014979			Curated_gene_sets:senese_hdac1_targets_up	SET	415	0.031976	0.004784	0.042249	0.22458
Curated_gene_sets:sansom_apc_targets_require_myc	SET	206	0.038768	0.0041105	0.059259	0.25649		Curated_gene_sets:sansom_apc_targets_require_myc	SET	206	0.047097	0.0049935	0.059464	0.21418			Curated_gene_sets:sansom_apc_targets_require_myc	SET	206	0.1024	0.010858	0.056991	0.03619
Curated_gene_sets:yih_response_to_arsenite_c2	SET	14	0.14222	0.003952	0.21741	0.25651		Curated_gene_sets:yih_response_to_arsenite_c2	SET	14	-0.36469	-0.010134	0.21815	0.9527			Curated_gene_sets:yih_response_to_arsenite_c2	SET	14	-0.024627	-0.00068433	0.20911	0.54687
Curated_gene_sets:liang_hematopoiesis_stem_cell_number_large_vs_tiny_dn	SET	39	0.095998	0.0044493	0.14678	0.25655		Curated_gene_sets:liang_hematopoiesis_stem_cell_number_large_vs_tiny_dn	SET	39	0.012452	0.00057715	0.14729	0.46631			Curated_gene_sets:liang_hematopoiesis_stem_cell_number_large_vs_tiny_dn	SET	39	-0.093272	-0.004323	0.14118	0.74559
Curated_gene_sets:reactome_regulation_of_tp53_activity_through_phosphorylation	SET	86	0.058764	0.0040392	0.090089	0.25711		Curated_gene_sets:reactome_regulation_of_tp53_activity_through_phosphorylation	SET	86	-0.064168	-0.0044107	0.090401	0.76109			Curated_gene_sets:reactome_regulation_of_tp53_activity_through_phosphorylation	SET	86	-0.052273	-0.003593	0.086648	0.72683
GO_bp:go_positive_regulation_of_glomerular_mesangial_cell_proliferation	SET	6	0.24222	0.0044074	0.37163	0.25728		GO_bp:go_positive_regulation_of_glomerular_mesangial_cell_proliferation	SET	6	0.29816	0.0054253	0.37292	0.212			GO_bp:go_positive_regulation_of_glomerular_mesangial_cell_proliferation	SET	6	-0.62495	-0.011371	0.35741	0.95981
GO_mf:go_carbohydrate_kinase_activity	SET	19	0.12699	0.0041105	0.19491	0.25735		GO_mf:go_carbohydrate_kinase_activity	SET	19	-0.01302	-0.00042144	0.19559	0.52654			GO_mf:go_carbohydrate_kinase_activity	SET	19	0.20215	0.0065431	0.18746	0.14045
Curated_gene_sets:mueller_methylated_in_glioblastoma	SET	32	0.099107	0.0041616	0.15211	0.25736		Curated_gene_sets:mueller_methylated_in_glioblastoma	SET	32	-0.051311	-0.0021546	0.15264	0.63162			Curated_gene_sets:mueller_methylated_in_glioblastoma	SET	32	0.066318	0.0027848	0.14631	0.32518
GO_bp:go_positive_regulation_of_cytokine_secretion_involved_in_immune_response	SET	8	0.21716	0.0045623	0.33364	0.25757		GO_bp:go_positive_regulation_of_cytokine_secretion_involved_in_immune_response	SET	8	0.2453	0.0051537	0.3348	0.23188			GO_bp:go_positive_regulation_of_cytokine_secretion_involved_in_immune_response	SET	8	-0.11968	-0.0025144	0.3209	0.6454
GO_cc:go_integral_component_of_presynaptic_active_zone_membrane	SET	14	0.14153	0.0039329	0.21748	0.2576		GO_cc:go_integral_component_of_presynaptic_active_zone_membrane	SET	14	-0.22164	-0.006159	0.21823	0.84509			GO_cc:go_integral_component_of_presynaptic_active_zone_membrane	SET	14	-0.047148	-0.0013102	0.20917	0.58916
GO_bp:go_galactolipid_biosynthetic_process	SET	6	0.20898	0.0038026	0.32129	0.25771		GO_bp:go_galactolipid_biosynthetic_process	SET	6	0.055346	0.0010071	0.32241	0.43185			GO_bp:go_galactolipid_biosynthetic_process	SET	6	0.32696	0.0059493	0.30902	0.14502
GO_bp:go_positive_regulation_of_gene_expression	SET	1771	0.014388	0.004273	0.022125	0.25776		GO_bp:go_positive_regulation_of_gene_expression	SET	1771	0.067298	0.019987	0.022196	0.0012168			GO_bp:go_positive_regulation_of_gene_expression	SET	1771	0.021028	0.0062451	0.02128	0.16155
Curated_gene_sets:reactome_g2_m_dna_replication_checkpoint	SET	5	0.35162	0.0058408	0.54106	0.25789		Curated_gene_sets:reactome_g2_m_dna_replication_checkpoint	SET	5	-0.36571	-0.0060748	0.54293	0.74971			Curated_gene_sets:reactome_g2_m_dna_replication_checkpoint	SET	5	0.11753	0.0019522	0.5204	0.41066
GO_bp:go_regulation_of_toll_like_receptor_2_signaling_pathway	SET	10	0.20009	0.0046999	0.30817	0.25808		GO_bp:go_regulation_of_toll_like_receptor_2_signaling_pathway	SET	10	0.093095	0.0021866	0.30924	0.38169			GO_bp:go_regulation_of_toll_like_receptor_2_signaling_pathway	SET	10	-0.030009	-0.00070485	0.2964	0.54032
Curated_gene_sets:reactome_budding_and_maturation_of_hiv_virion	SET	27	0.11357	0.0043812	0.17493	0.2581		Curated_gene_sets:reactome_budding_and_maturation_of_hiv_virion	SET	27	-0.047804	-0.0018441	0.17554	0.60731			Curated_gene_sets:reactome_budding_and_maturation_of_hiv_virion	SET	27	-0.18312	-0.0070643	0.16824	0.86179
Curated_gene_sets:reactome_cytosolic_sensors_of_pathogen_associated_dna	SET	59	0.068454	0.0039002	0.10545	0.25812		Curated_gene_sets:reactome_cytosolic_sensors_of_pathogen_associated_dna	SET	59	0.0052947	0.00030167	0.10582	0.48005			Curated_gene_sets:reactome_cytosolic_sensors_of_pathogen_associated_dna	SET	59	-0.055055	-0.0031368	0.10142	0.70637
GO_bp:go_cellular_response_to_estradiol_stimulus	SET	33	0.10586	0.0045138	0.16321	0.25831		GO_bp:go_cellular_response_to_estradiol_stimulus	SET	33	0.34094	0.014538	0.16376	0.01868			GO_bp:go_cellular_response_to_estradiol_stimulus	SET	33	0.10867	0.0046339	0.15698	0.24438
Curated_gene_sets:kyng_dna_damage_dn	SET	174	0.042639	0.0041587	0.065741	0.25831		Curated_gene_sets:kyng_dna_damage_dn	SET	174	0.0049871	0.00048641	0.06597	0.46987			Curated_gene_sets:kyng_dna_damage_dn	SET	174	0.070154	0.0068423	0.063228	0.13361
Curated_gene_sets:reactome_sulfur_amino_acid_metabolism	SET	28	0.099382	0.0039041	0.15328	0.25837		Curated_gene_sets:reactome_sulfur_amino_acid_metabolism	SET	28	-0.06502	-0.0025542	0.15381	0.66375			Curated_gene_sets:reactome_sulfur_amino_acid_metabolism	SET	28	0.17523	0.0068836	0.14742	0.1173
GO_bp:go_response_to_forskolin	SET	11	0.20244	0.0049869	0.31259	0.25862		GO_bp:go_response_to_forskolin	SET	11	0.34953	0.0086102	0.31367	0.13258			GO_bp:go_response_to_forskolin	SET	11	-0.24262	-0.0059766	0.30065	0.79015
Curated_gene_sets:reactome_nonsense_mediated_decay_nmd	SET	102	0.052147	0.0039019	0.080551	0.2587		Curated_gene_sets:reactome_nonsense_mediated_decay_nmd	SET	102	0.036344	0.0027194	0.080831	0.32649			Curated_gene_sets:reactome_nonsense_mediated_decay_nmd	SET	102	-0.027545	-0.002061	0.077475	0.6389
Curated_gene_sets:xu_hgf_signaling_not_via_akt1_48hr_up	SET	32	0.094898	0.0039849	0.1466	0.25871		Curated_gene_sets:xu_hgf_signaling_not_via_akt1_48hr_up	SET	32	0.0094416	0.00039647	0.14711	0.47441			Curated_gene_sets:xu_hgf_signaling_not_via_akt1_48hr_up	SET	32	0.081427	0.0034192	0.141	0.28181
GO_cc:go_chylomicron	SET	13	0.15025	0.0040235	0.23227	0.25885		GO_cc:go_chylomicron	SET	13	0.19756	0.0052905	0.23307	0.19832			GO_cc:go_chylomicron	SET	13	-0.31246	-0.0083671	0.22338	0.91905
GO_bp:go_translational_readthrough	SET	9	0.17339	0.0038637	0.26814	0.25893		GO_bp:go_translational_readthrough	SET	9	-0.049842	-0.0011106	0.26907	0.57348			GO_bp:go_translational_readthrough	SET	9	0.25603	0.0057053	0.25789	0.16041
GO_mf:go_g_protein_coupled_neurotransmitter_receptor_activity	SET	37	0.099928	0.0045114	0.15458	0.259		GO_mf:go_g_protein_coupled_neurotransmitter_receptor_activity	SET	37	0.1765	0.0079684	0.15511	0.12759			GO_mf:go_g_protein_coupled_neurotransmitter_receptor_activity	SET	37	0.074887	0.0033809	0.14868	0.30724
Curated_gene_sets:reactome_pink_parkin_mediated_mitophagy	SET	22	0.10703	0.0037276	0.1656	0.25904		Curated_gene_sets:reactome_pink_parkin_mediated_mitophagy	SET	22	-0.1627	-0.0056663	0.16617	0.83623			Curated_gene_sets:reactome_pink_parkin_mediated_mitophagy	SET	22	-0.28932	-0.010076	0.15926	0.96536
Curated_gene_sets:ting_silenced_by_dicer	SET	31	0.10332	0.0042702	0.15988	0.25907		Curated_gene_sets:ting_silenced_by_dicer	SET	31	0.10273	0.0042458	0.16043	0.26099			Curated_gene_sets:ting_silenced_by_dicer	SET	31	0.20293	0.0083875	0.15377	0.093467
GO_bp:go_neutral_amino_acid_transport	SET	35	0.10457	0.0045917	0.16184	0.25911		GO_bp:go_neutral_amino_acid_transport	SET	35	-0.11371	-0.0049933	0.1624	0.75809			GO_bp:go_neutral_amino_acid_transport	SET	35	0.06367	0.0027959	0.15566	0.34126
Curated_gene_sets:reactome_creb1_phosphorylation_through_the_activation_of_camkii_camkk_camkiv_cascasde	SET	8	0.20769	0.0043635	0.32147	0.25912		Curated_gene_sets:reactome_creb1_phosphorylation_through_the_activation_of_camkii_camkk_camkiv_cascasde	SET	8	0.716	0.015043	0.32254	0.013221			Curated_gene_sets:reactome_creb1_phosphorylation_through_the_activation_of_camkii_camkk_camkiv_cascasde	SET	8	0.20729	0.0043552	0.30919	0.2513
GO_mf:go_dystroglycan_binding	SET	8	0.2131	0.0044771	0.33002	0.25924		GO_mf:go_dystroglycan_binding	SET	8	0.25083	0.0052699	0.33116	0.2244			GO_mf:go_dystroglycan_binding	SET	8	-0.2455	-0.0051578	0.31741	0.78036
GO_bp:go_regulation_of_systemic_arterial_blood_pressure_mediated_by_a_chemical_signal	SET	45	0.092985	0.0046286	0.14401	0.25925		GO_bp:go_regulation_of_systemic_arterial_blood_pressure_mediated_by_a_chemical_signal	SET	45	0.13142	0.0065419	0.14451	0.18157			GO_bp:go_regulation_of_systemic_arterial_blood_pressure_mediated_by_a_chemical_signal	SET	45	-0.11925	-0.0059359	0.13851	0.80535
Curated_gene_sets:liang_silenced_by_methylation_2	SET	44	0.08712	0.0042883	0.13493	0.25925		Curated_gene_sets:liang_silenced_by_methylation_2	SET	44	-0.2644	-0.013014	0.13538	0.97458			Curated_gene_sets:liang_silenced_by_methylation_2	SET	44	0.15554	0.0076559	0.12977	0.11537
Curated_gene_sets:reactome_met_activates_ras_signaling	SET	10	0.1788	0.0041996	0.277	0.25931		Curated_gene_sets:reactome_met_activates_ras_signaling	SET	10	0.11025	0.0025896	0.27796	0.34582			Curated_gene_sets:reactome_met_activates_ras_signaling	SET	10	-0.11594	-0.0027233	0.26642	0.66828
GO_bp:go_inflammatory_response_to_wounding	SET	9	0.21384	0.004765	0.33144	0.25941		GO_bp:go_inflammatory_response_to_wounding	SET	9	-0.094423	-0.0021041	0.3326	0.61175			GO_bp:go_inflammatory_response_to_wounding	SET	9	-0.61662	-0.01374	0.31875	0.97346
GO_bp:go_lobar_bronchus_epithelium_development	SET	5	0.26934	0.004474	0.41757	0.25947		GO_bp:go_lobar_bronchus_epithelium_development	SET	5	-0.28031	-0.0046562	0.41902	0.74824			GO_bp:go_lobar_bronchus_epithelium_development	SET	5	-0.33501	-0.0055648	0.40162	0.79789
GO_bp:go_corticosterone_secretion	SET	5	0.29824	0.0049541	0.46262	0.25957		GO_bp:go_corticosterone_secretion	SET	5	0.37506	0.0062301	0.46422	0.20957			GO_bp:go_corticosterone_secretion	SET	5	-0.34866	-0.0057916	0.44495	0.78336
Curated_gene_sets:yemelyanov_gr_targets_dn	SET	11	0.16233	0.0039988	0.25187	0.25963		Curated_gene_sets:yemelyanov_gr_targets_dn	SET	11	0.21376	0.0052658	0.25274	0.19884			Curated_gene_sets:yemelyanov_gr_targets_dn	SET	11	0.059182	0.0014579	0.24225	0.4035
Curated_gene_sets:aiyar_cobra1_targets_dn	SET	26	0.097861	0.0037047	0.15189	0.2597		Curated_gene_sets:aiyar_cobra1_targets_dn	SET	26	-0.11782	-0.0044604	0.15242	0.78024			Curated_gene_sets:aiyar_cobra1_targets_dn	SET	26	0.1448	0.0054816	0.14609	0.16081
GO_mf:go_nuclear_export_signal_receptor_activity	SET	9	0.21196	0.0047231	0.32909	0.25977		GO_mf:go_nuclear_export_signal_receptor_activity	SET	9	-0.041063	-0.00091503	0.33024	0.54948			GO_mf:go_nuclear_export_signal_receptor_activity	SET	9	0.23588	0.0052563	0.31652	0.22807
GO_bp:go_striated_muscle_cell_apoptotic_process	SET	36	0.089204	0.0039726	0.13863	0.25996		GO_bp:go_striated_muscle_cell_apoptotic_process	SET	36	0.33926	0.015108	0.13909	0.0073662			GO_bp:go_striated_muscle_cell_apoptotic_process	SET	36	0.062047	0.0027632	0.13334	0.32085
Curated_gene_sets:reactome_cellular_responses_to_stress	SET	399	0.027706	0.0040662	0.043055	0.25996		Curated_gene_sets:reactome_cellular_responses_to_stress	SET	399	0.044086	0.0064703	0.043204	0.15377			Curated_gene_sets:reactome_cellular_responses_to_stress	SET	399	0.0029435	0.000432	0.041412	0.47167
GO_bp:go_negative_regulation_of_hypoxia_induced_intrinsic_apoptotic_signaling_pathway	SET	5	0.21764	0.0036152	0.33831	0.26002		GO_bp:go_negative_regulation_of_hypoxia_induced_intrinsic_apoptotic_signaling_pathway	SET	5	0.13419	0.0022291	0.33949	0.34632			GO_bp:go_negative_regulation_of_hypoxia_induced_intrinsic_apoptotic_signaling_pathway	SET	5	-0.53426	-0.0088746	0.32537	0.9497
GO_bp:go_positive_regulation_of_endocytosis	SET	88	0.059141	0.0041119	0.09194	0.26003		GO_bp:go_positive_regulation_of_endocytosis	SET	88	0.0995	0.0069179	0.092257	0.14041			GO_bp:go_positive_regulation_of_endocytosis	SET	88	0.14864	0.010335	0.088422	0.046385
Curated_gene_sets:lee_liver_cancer_myc_dn	SET	58	0.078178	0.0044164	0.12155	0.26007		Curated_gene_sets:lee_liver_cancer_myc_dn	SET	58	-0.001629	-9.2024e-05	0.12198	0.50533			Curated_gene_sets:lee_liver_cancer_myc_dn	SET	58	-0.15559	-0.0087896	0.11691	0.90838
GO_bp:go_post_anal_tail_morphogenesis	SET	16	0.14817	0.0044014	0.23039	0.26008		GO_bp:go_post_anal_tail_morphogenesis	SET	16	0.11392	0.003384	0.23119	0.3111			GO_bp:go_post_anal_tail_morphogenesis	SET	16	-0.32652	-0.0096994	0.22158	0.9297
GO_bp:go_muscle_cell_development	SET	160	0.044474	0.0041611	0.06916	0.2601		GO_bp:go_muscle_cell_development	SET	160	0.069661	0.0065177	0.069399	0.15775			GO_bp:go_muscle_cell_development	SET	160	0.052108	0.0048754	0.066519	0.21671
GO_bp:go_vesicle_mediated_transport_in_synapse	SET	188	0.042733	0.0043306	0.066471	0.26015		GO_bp:go_vesicle_mediated_transport_in_synapse	SET	188	0.032904	0.0033345	0.066702	0.31091			GO_bp:go_vesicle_mediated_transport_in_synapse	SET	188	0.019124	0.001938	0.063933	0.38242
GO_bp:go_embryonic_skeletal_joint_morphogenesis	SET	10	0.19898	0.0046737	0.30964	0.26024		GO_bp:go_embryonic_skeletal_joint_morphogenesis	SET	10	0.3895	0.0091486	0.3107	0.105			GO_bp:go_embryonic_skeletal_joint_morphogenesis	SET	10	0.24432	0.0057386	0.29781	0.20601
Curated_gene_sets:reactome_bile_acid_and_bile_salt_metabolism	SET	43	0.087916	0.0042782	0.13686	0.26032		Curated_gene_sets:reactome_bile_acid_and_bile_salt_metabolism	SET	43	0.12189	0.0059314	0.13733	0.1874			Curated_gene_sets:reactome_bile_acid_and_bile_salt_metabolism	SET	43	-0.16591	-0.0080732	0.13163	0.89623
GO_bp:go_carbohydrate_derivative_metabolic_process	SET	856	0.019799	0.0042009	0.030825	0.26034		GO_bp:go_carbohydrate_derivative_metabolic_process	SET	856	0.0018377	0.00038991	0.030932	0.47631			GO_bp:go_carbohydrate_derivative_metabolic_process	SET	856	0.10297	0.021847	0.029637	0.00025679
Curated_gene_sets:reactome_dscam_interactions	SET	11	0.19087	0.0047019	0.29722	0.26038		Curated_gene_sets:reactome_dscam_interactions	SET	11	0.32648	0.0080426	0.29824	0.13684			Curated_gene_sets:reactome_dscam_interactions	SET	11	-0.22218	-0.0054732	0.28587	0.78148
Curated_gene_sets:reactome_defective_galnt3_causes_familial_hyperphosphatemic_tumoral_calcinosis_hftc	SET	17	0.16276	0.0049836	0.25351	0.26043		Curated_gene_sets:reactome_defective_galnt3_causes_familial_hyperphosphatemic_tumoral_calcinosis_hftc	SET	17	-0.30806	-0.0094323	0.25438	0.88705			Curated_gene_sets:reactome_defective_galnt3_causes_familial_hyperphosphatemic_tumoral_calcinosis_hftc	SET	17	0.23999	0.0073483	0.24382	0.16249
GO_bp:go_regulation_of_dna_binding	SET	116	0.056401	0.0044987	0.087926	0.26061		GO_bp:go_regulation_of_dna_binding	SET	116	0.22689	0.018098	0.088214	0.0050591			GO_bp:go_regulation_of_dna_binding	SET	116	0.15945	0.012718	0.084559	0.029677
Curated_gene_sets:pid_ecadherin_stabilization_pathway	SET	39	0.096962	0.004494	0.15117	0.26063		Curated_gene_sets:pid_ecadherin_stabilization_pathway	SET	39	0.25635	0.011881	0.15168	0.045517			Curated_gene_sets:pid_ecadherin_stabilization_pathway	SET	39	0.2237	0.010368	0.14538	0.061948
GO_mf:go_g_rich_strand_telomeric_dna_binding	SET	10	0.17334	0.0040713	0.27024	0.26063		GO_mf:go_g_rich_strand_telomeric_dna_binding	SET	10	-0.092622	-0.0021755	0.27118	0.63366			GO_mf:go_g_rich_strand_telomeric_dna_binding	SET	10	0.076874	0.0018056	0.25992	0.38371
Curated_gene_sets:bowie_response_to_extracellular_matrix	SET	14	0.16743	0.0046525	0.26106	0.26065		Curated_gene_sets:bowie_response_to_extracellular_matrix	SET	14	0.28455	0.0079071	0.26195	0.13869			Curated_gene_sets:bowie_response_to_extracellular_matrix	SET	14	0.084144	0.0023382	0.25109	0.36877
Curated_gene_sets:lee_calorie_restriction_neocortex_up	SET	65	0.067306	0.0040244	0.10503	0.26082		Curated_gene_sets:lee_calorie_restriction_neocortex_up	SET	65	-0.10093	-0.0060348	0.10539	0.83088			Curated_gene_sets:lee_calorie_restriction_neocortex_up	SET	65	0.1378	0.0082391	0.10101	0.086271
Curated_gene_sets:mms_mouse_lymph_high_4hrs_up	SET	28	0.099107	0.0038933	0.15466	0.26083		Curated_gene_sets:mms_mouse_lymph_high_4hrs_up	SET	28	0.08403	0.003301	0.1552	0.29411			Curated_gene_sets:mms_mouse_lymph_high_4hrs_up	SET	28	-0.12849	-0.0050474	0.14875	0.80613
GO_bp:go_negative_regulation_of_protein_localization_to_cell_surface	SET	12	0.17084	0.0043954	0.26666	0.26088		GO_bp:go_negative_regulation_of_protein_localization_to_cell_surface	SET	12	0.20294	0.0052212	0.26759	0.22411			GO_bp:go_negative_regulation_of_protein_localization_to_cell_surface	SET	12	-0.092848	-0.0023888	0.25648	0.64132
Curated_gene_sets:biocarta_eif2_pathway	SET	9	0.22105	0.0049257	0.34523	0.261		Curated_gene_sets:biocarta_eif2_pathway	SET	9	0.48806	0.010876	0.34641	0.079438			Curated_gene_sets:biocarta_eif2_pathway	SET	9	0.46451	0.010351	0.33203	0.080916
Curated_gene_sets:pellicciotta_hdac_in_antigen_presentation_dn	SET	51	0.078198	0.0041432	0.12223	0.26118		Curated_gene_sets:pellicciotta_hdac_in_antigen_presentation_dn	SET	51	0.070703	0.0037461	0.12266	0.28217			Curated_gene_sets:pellicciotta_hdac_in_antigen_presentation_dn	SET	51	-0.10443	-0.0055332	0.11756	0.8128
GO_bp:go_vacuolar_acidification	SET	23	0.12732	0.0045337	0.19908	0.26124		GO_bp:go_vacuolar_acidification	SET	23	0.022172	0.00078953	0.19977	0.45581			GO_bp:go_vacuolar_acidification	SET	23	0.28437	0.010126	0.19146	0.068747
Curated_gene_sets:hahtola_ctcl_cutaneous	SET	24	0.11299	0.00411	0.17673	0.26129		Curated_gene_sets:hahtola_ctcl_cutaneous	SET	24	-0.095958	-0.0034903	0.17734	0.70578			Curated_gene_sets:hahtola_ctcl_cutaneous	SET	24	0.28797	0.010475	0.16996	0.045113
GO_bp:go_response_to_organic_cyclic_compound	SET	857	0.020143	0.0042762	0.031506	0.26131		GO_bp:go_response_to_organic_cyclic_compound	SET	857	0.073707	0.015648	0.03161	0.0098633			GO_bp:go_response_to_organic_cyclic_compound	SET	857	0.005209	0.0011058	0.030303	0.43176
GO_bp:go_nucleoside_metabolic_process	SET	44	0.083915	0.0041305	0.13126	0.26132		GO_bp:go_nucleoside_metabolic_process	SET	44	-0.037078	-0.0018251	0.13172	0.61083			GO_bp:go_nucleoside_metabolic_process	SET	44	0.2556	0.012581	0.12623	0.021452
GO_mf:go_ionotropic_glutamate_receptor_binding	SET	30	0.095459	0.0038814	0.14934	0.26135		GO_mf:go_ionotropic_glutamate_receptor_binding	SET	30	-0.090424	-0.0036767	0.14986	0.72688			GO_mf:go_ionotropic_glutamate_receptor_binding	SET	30	0.26308	0.010697	0.14362	0.033502
GO_bp:go_cellular_response_to_peptide	SET	345	0.030368	0.0041507	0.047542	0.26149		GO_bp:go_cellular_response_to_peptide	SET	345	0.056589	0.0077346	0.047706	0.11778			GO_bp:go_cellular_response_to_peptide	SET	345	0.052386	0.0071601	0.045725	0.12598
GO_bp:go_negative_regulation_of_transporter_activity	SET	71	0.067155	0.0041959	0.10514	0.26151		GO_bp:go_negative_regulation_of_transporter_activity	SET	71	0.10608	0.0066281	0.10551	0.15734			GO_bp:go_negative_regulation_of_transporter_activity	SET	71	-0.015556	-0.00097195	0.10113	0.56113
GO_mf:go_kinase_regulator_activity	SET	193	0.039861	0.0040923	0.062438	0.26161		GO_mf:go_kinase_regulator_activity	SET	193	0.1333	0.013686	0.062647	0.016682			GO_mf:go_kinase_regulator_activity	SET	193	-0.05955	-0.0061137	0.060053	0.8393
GO_bp:go_stabilization_of_membrane_potential	SET	17	0.13913	0.00426	0.21795	0.26162		GO_bp:go_stabilization_of_membrane_potential	SET	17	0.018097	0.00055412	0.2187	0.46703			GO_bp:go_stabilization_of_membrane_potential	SET	17	0.018799	0.00057562	0.20963	0.46427
GO_mf:go_map_kinase_activity	SET	13	0.15867	0.0042489	0.24861	0.26166		GO_mf:go_map_kinase_activity	SET	13	0.078131	0.0020922	0.24947	0.37707			GO_mf:go_map_kinase_activity	SET	13	-0.50905	-0.013632	0.23908	0.98337
Curated_gene_sets:reactome_collagen_biosynthesis_and_modifying_enzymes	SET	63	0.073099	0.0043032	0.11453	0.26166		Curated_gene_sets:reactome_collagen_biosynthesis_and_modifying_enzymes	SET	63	-0.021746	-0.0012802	0.11493	0.57504			Curated_gene_sets:reactome_collagen_biosynthesis_and_modifying_enzymes	SET	63	-0.1067	-0.006281	0.11015	0.83362
Curated_gene_sets:reactome_loss_of_mecp2_binding_ability_to_the_ncor_smrt_complex	SET	5	0.22772	0.0037826	0.35686	0.2617		Curated_gene_sets:reactome_loss_of_mecp2_binding_ability_to_the_ncor_smrt_complex	SET	5	-0.275	-0.004568	0.35809	0.77874			Curated_gene_sets:reactome_loss_of_mecp2_binding_ability_to_the_ncor_smrt_complex	SET	5	-0.19364	-0.0032165	0.34323	0.71367
Curated_gene_sets:cairo_hepatoblastoma_classes_up	SET	580	0.022532	0.0039666	0.035315	0.26173		Curated_gene_sets:cairo_hepatoblastoma_classes_up	SET	580	0.032246	0.0056767	0.035437	0.18143			Curated_gene_sets:cairo_hepatoblastoma_classes_up	SET	580	0.010536	0.0018547	0.033967	0.37822
Curated_gene_sets:bowie_response_to_tamoxifen	SET	15	0.14944	0.0042983	0.23429	0.2618		Curated_gene_sets:bowie_response_to_tamoxifen	SET	15	0.25056	0.007207	0.2351	0.14327			Curated_gene_sets:bowie_response_to_tamoxifen	SET	15	-0.22328	-0.0064221	0.22534	0.83911
GO_mf:go_deacetylase_activity	SET	38	0.086445	0.003955	0.13556	0.26184		GO_mf:go_deacetylase_activity	SET	38	0.011141	0.00050973	0.13603	0.46736			GO_mf:go_deacetylase_activity	SET	38	-0.067448	-0.0030859	0.13038	0.69753
GO_bp:go_negative_regulation_of_toll_like_receptor_4_signaling_pathway	SET	8	0.23422	0.0049208	0.3675	0.26196		GO_bp:go_negative_regulation_of_toll_like_receptor_4_signaling_pathway	SET	8	0.082834	0.0017403	0.36878	0.41114			GO_bp:go_negative_regulation_of_toll_like_receptor_4_signaling_pathway	SET	8	-0.214	-0.0044961	0.35347	0.72755
GO_bp:go_positive_regulation_of_glial_cell_differentiation	SET	37	0.098684	0.0044553	0.15491	0.26206		GO_bp:go_positive_regulation_of_glial_cell_differentiation	SET	37	0.27219	0.012288	0.15544	0.039976			GO_bp:go_positive_regulation_of_glial_cell_differentiation	SET	37	0.011607	0.000524	0.149	0.46896
GO_bp:go_very_low_density_lipoprotein_particle_clearance	SET	9	0.1687	0.0037592	0.26494	0.26215		GO_bp:go_very_low_density_lipoprotein_particle_clearance	SET	9	0.40857	0.0091044	0.26584	0.06217			GO_bp:go_very_low_density_lipoprotein_particle_clearance	SET	9	-0.38073	-0.0084841	0.25481	0.93243
GO_cc:go_t_cell_receptor_complex	SET	17	0.15052	0.0046089	0.23642	0.26217		GO_cc:go_t_cell_receptor_complex	SET	17	0.15232	0.0046638	0.23724	0.26043			GO_cc:go_t_cell_receptor_complex	SET	17	-0.075379	-0.002308	0.22739	0.62986
GO_mf:go_dna_n_glycosylase_activity	SET	13	0.15133	0.0040524	0.23775	0.26222		GO_mf:go_dna_n_glycosylase_activity	SET	13	-0.057195	-0.0015316	0.23857	0.59473			GO_mf:go_dna_n_glycosylase_activity	SET	13	-0.042627	-0.0011415	0.22867	0.57394
Curated_gene_sets:reactome_regulation_of_localization_of_foxo_transcription_factors	SET	11	0.17548	0.0043228	0.27568	0.26222		Curated_gene_sets:reactome_regulation_of_localization_of_foxo_transcription_factors	SET	11	-0.0734	-0.0018081	0.27664	0.60462			Curated_gene_sets:reactome_regulation_of_localization_of_foxo_transcription_factors	SET	11	0.18826	0.0046376	0.26515	0.23885
GO_mf:go_diacylglycerol_binding	SET	12	0.17529	0.0045101	0.2754	0.26223		GO_mf:go_diacylglycerol_binding	SET	12	0.75752	0.01949	0.27629	0.0030594			GO_mf:go_diacylglycerol_binding	SET	12	0.11237	0.0028911	0.26488	0.3357
Curated_gene_sets:eppert_hsc_r	SET	111	0.055832	0.0043569	0.087741	0.26228		Curated_gene_sets:eppert_hsc_r	SET	111	0.094796	0.0073975	0.088043	0.14082			Curated_gene_sets:eppert_hsc_r	SET	111	0.086992	0.0067886	0.084388	0.15131
GO_cc:go_transcription_factor_tfiid_complex	SET	33	0.091984	0.0039223	0.1446	0.26235		GO_cc:go_transcription_factor_tfiid_complex	SET	33	0.14099	0.0060121	0.1451	0.1656			GO_cc:go_transcription_factor_tfiid_complex	SET	33	-0.030945	-0.0013195	0.13908	0.58804
GO_bp:go_negative_regulation_of_exocytosis	SET	28	0.11097	0.0043594	0.17447	0.26238		GO_bp:go_negative_regulation_of_exocytosis	SET	28	0.23655	0.0092926	0.17507	0.088329			GO_bp:go_negative_regulation_of_exocytosis	SET	28	0.062682	0.0024624	0.16781	0.35438
GO_bp:go_nucleobase_containing_small_molecule_metabolic_process	SET	325	0.03265	0.0043337	0.051357	0.26247		GO_bp:go_nucleobase_containing_small_molecule_metabolic_process	SET	325	0.026655	0.003538	0.051535	0.30251			GO_bp:go_nucleobase_containing_small_molecule_metabolic_process	SET	325	0.07034	0.0093365	0.049393	0.077219
GO_bp:go_positive_regulation_of_cytokinesis	SET	34	0.10618	0.0045956	0.16703	0.26249		GO_bp:go_positive_regulation_of_cytokinesis	SET	34	0.041478	0.0017952	0.16761	0.40227			GO_bp:go_positive_regulation_of_cytokinesis	SET	34	-0.11383	-0.0049267	0.16065	0.7607
Curated_gene_sets:kayo_calorie_restriction_muscle_up	SET	88	0.060838	0.0042299	0.095705	0.2625		Curated_gene_sets:kayo_calorie_restriction_muscle_up	SET	88	0.017916	0.0012456	0.096039	0.42601			Curated_gene_sets:kayo_calorie_restriction_muscle_up	SET	88	0.066805	0.0046447	0.09205	0.234
GO_mf:go_transferase_activity_transferring_nitrogenous_groups	SET	22	0.12295	0.0042818	0.19344	0.26253		GO_mf:go_transferase_activity_transferring_nitrogenous_groups	SET	22	-0.0096907	-0.0003375	0.19411	0.51991			GO_mf:go_transferase_activity_transferring_nitrogenous_groups	SET	22	-0.18984	-0.0066115	0.18605	0.84622
GO_bp:go_dynamin_family_protein_polymerization_involved_in_membrane_fission	SET	4	0.37801	0.0056163	0.59479	0.26254		GO_bp:go_dynamin_family_protein_polymerization_involved_in_membrane_fission	SET	4	0.81032	0.012039	0.59683	0.087287			GO_bp:go_dynamin_family_protein_polymerization_involved_in_membrane_fission	SET	4	1.3112	0.019481	0.57199	0.010951
GO_bp:go_regulation_of_peptidyl_serine_phosphorylation_of_stat_protein	SET	22	0.18044	0.0062841	0.28392	0.26254		GO_bp:go_regulation_of_peptidyl_serine_phosphorylation_of_stat_protein	SET	22	0.22078	0.0076892	0.2849	0.21919			GO_bp:go_regulation_of_peptidyl_serine_phosphorylation_of_stat_protein	SET	22	0.31609	0.011009	0.27307	0.12353
GO_bp:go_ureteric_bud_elongation	SET	9	0.19718	0.004394	0.3103	0.26257		GO_bp:go_ureteric_bud_elongation	SET	9	0.28065	0.0062539	0.31137	0.18371			GO_bp:go_ureteric_bud_elongation	SET	9	0.50191	0.011184	0.29843	0.046308
GO_cc:go_junctional_sarcoplasmic_reticulum_membrane	SET	9	0.2171	0.0048378	0.34179	0.26265		GO_cc:go_junctional_sarcoplasmic_reticulum_membrane	SET	9	0.35159	0.0078347	0.34296	0.15265			GO_cc:go_junctional_sarcoplasmic_reticulum_membrane	SET	9	-0.37218	-0.0082935	0.32872	0.87122
GO_bp:go_catecholamine_secretion	SET	54	0.078538	0.0042815	0.12368	0.26271		GO_bp:go_catecholamine_secretion	SET	54	0.117	0.0063784	0.1241	0.1729			GO_bp:go_catecholamine_secretion	SET	54	-0.052427	-0.0028581	0.11895	0.67029
GO_bp:go_regulation_of_synaptic_vesicle_fusion_to_presynaptic_active_zone_membrane	SET	9	0.18641	0.0041539	0.2936	0.26275		GO_bp:go_regulation_of_synaptic_vesicle_fusion_to_presynaptic_active_zone_membrane	SET	9	-0.15083	-0.003361	0.29462	0.69565			GO_bp:go_regulation_of_synaptic_vesicle_fusion_to_presynaptic_active_zone_membrane	SET	9	-0.20337	-0.0045317	0.28239	0.76428
GO_cc:go_multivesicular_body_lumen	SET	4	0.25596	0.0038029	0.40319	0.26278		GO_cc:go_multivesicular_body_lumen	SET	4	0.020983	0.00031176	0.4046	0.47932			GO_cc:go_multivesicular_body_lumen	SET	4	0.26321	0.0039107	0.38779	0.24865
GO_bp:go_behavior	SET	546	0.025067	0.0042858	0.039497	0.26283		GO_bp:go_behavior	SET	546	-0.020325	-0.003475	0.039635	0.69596			GO_bp:go_behavior	SET	546	-0.014522	-0.0024828	0.037989	0.64886
GO_bp:go_positive_regulation_of_telomere_maintenance_via_telomere_lengthening	SET	36	0.083097	0.0037006	0.13095	0.26285		GO_bp:go_positive_regulation_of_telomere_maintenance_via_telomere_lengthening	SET	36	0.11988	0.0053388	0.1314	0.1808			GO_bp:go_positive_regulation_of_telomere_maintenance_via_telomere_lengthening	SET	36	0.034324	0.0015286	0.12595	0.39261
GO_bp:go_regulation_of_protein_deacetylation	SET	36	0.0921	0.0041015	0.14518	0.26292		GO_bp:go_regulation_of_protein_deacetylation	SET	36	0.22229	0.0098993	0.14568	0.06353			GO_bp:go_regulation_of_protein_deacetylation	SET	36	0.074524	0.0033188	0.13964	0.29678
GO_mf:go_olfactory_receptor_activity	SET	330	0.045722	0.0061145	0.072077	0.26293		GO_mf:go_olfactory_receptor_activity	SET	330	-0.08661	-0.011583	0.072325	0.88444			GO_mf:go_olfactory_receptor_activity	SET	330	0.0083169	0.0011122	0.069325	0.45225
GO_bp:go_positive_regulation_of_mitophagy	SET	9	0.17913	0.0039917	0.28265	0.26312		GO_bp:go_positive_regulation_of_mitophagy	SET	9	0.31569	0.0070348	0.28362	0.13284			GO_bp:go_positive_regulation_of_mitophagy	SET	9	-0.40756	-0.0090819	0.27184	0.93309
GO_bp:go_protein_monoubiquitination	SET	62	0.065797	0.0038426	0.10385	0.26318		GO_bp:go_protein_monoubiquitination	SET	62	0.069431	0.0040548	0.10421	0.25262			GO_bp:go_protein_monoubiquitination	SET	62	-0.010613	-0.00061981	0.099884	0.54231
GO_bp:go_mitochondrial_ribosome_assembly	SET	7	0.1418	0.0027869	0.22386	0.26322		GO_bp:go_mitochondrial_ribosome_assembly	SET	7	0.030492	0.00059926	0.22463	0.44601			GO_bp:go_mitochondrial_ribosome_assembly	SET	7	0.34058	0.0066935	0.21529	0.05684
GO_cc:go_uniplex_complex	SET	5	0.2322	0.0038571	0.36706	0.2635		GO_cc:go_uniplex_complex	SET	5	0.05909	0.00098154	0.36833	0.43627			GO_cc:go_uniplex_complex	SET	5	-0.45665	-0.0075854	0.35302	0.90208
GO_bp:go_blood_vessel_endothelial_cell_differentiation	SET	7	0.22571	0.004436	0.35693	0.26358		GO_bp:go_blood_vessel_endothelial_cell_differentiation	SET	7	0.38256	0.0075185	0.35816	0.14274			GO_bp:go_blood_vessel_endothelial_cell_differentiation	SET	7	-0.076278	-0.0014991	0.3433	0.58792
Curated_gene_sets:pid_il6_7_pathway	SET	43	0.091424	0.0044488	0.14462	0.26365		Curated_gene_sets:pid_il6_7_pathway	SET	43	0.19577	0.0095267	0.14512	0.088667			Curated_gene_sets:pid_il6_7_pathway	SET	43	-0.10232	-0.004979	0.1391	0.769
Curated_gene_sets:korkola_choriocarcinoma_dn	SET	11	0.17471	0.0043037	0.27664	0.26385		Curated_gene_sets:korkola_choriocarcinoma_dn	SET	11	0.48569	0.011965	0.27758	0.040091			Curated_gene_sets:korkola_choriocarcinoma_dn	SET	11	-0.18181	-0.0044787	0.26608	0.75279
GO_bp:go_signal_transduction_by_p53_class_mediator	SET	247	0.035056	0.0040654	0.055544	0.26398		GO_bp:go_signal_transduction_by_p53_class_mediator	SET	247	0.021402	0.0024819	0.055737	0.3505			GO_bp:go_signal_transduction_by_p53_class_mediator	SET	247	-0.046607	-0.0054048	0.053422	0.8085
GO_bp:go_lipoprotein_biosynthetic_process	SET	83	0.061391	0.0041459	0.097313	0.26407		GO_bp:go_lipoprotein_biosynthetic_process	SET	83	0.13593	0.0091794	0.097646	0.081966			GO_bp:go_lipoprotein_biosynthetic_process	SET	83	0.04698	0.0031727	0.093597	0.30786
GO_mf:go_gtp_dependent_protein_binding	SET	22	0.11347	0.003952	0.17991	0.26411		GO_mf:go_gtp_dependent_protein_binding	SET	22	0.22243	0.0077465	0.18053	0.10896			GO_mf:go_gtp_dependent_protein_binding	SET	22	0.016194	0.00056397	0.17304	0.46272
GO_mf:go_rna_polymerase_iii_type_3_promoter_dna_binding	SET	5	0.34838	0.005787	0.55236	0.26412		GO_mf:go_rna_polymerase_iii_type_3_promoter_dna_binding	SET	5	-0.18418	-0.0030594	0.55428	0.63016			GO_mf:go_rna_polymerase_iii_type_3_promoter_dna_binding	SET	5	0.58692	0.0097492	0.53125	0.13464
GO_bp:go_c_terminal_protein_deglutamylation	SET	4	0.30915	0.0045933	0.49022	0.26414		GO_bp:go_c_terminal_protein_deglutamylation	SET	4	0.74244	0.011031	0.49189	0.065612			GO_bp:go_c_terminal_protein_deglutamylation	SET	4	-0.47257	-0.0070213	0.47149	0.84189
GO_bp:go_labyrinthine_layer_blood_vessel_development	SET	18	0.13859	0.0043664	0.21997	0.26434		GO_bp:go_labyrinthine_layer_blood_vessel_development	SET	18	0.17984	0.0056661	0.22073	0.20761			GO_bp:go_labyrinthine_layer_blood_vessel_development	SET	18	0.13731	0.0043261	0.21157	0.25817
GO_bp:go_reelin_mediated_signaling_pathway	SET	7	0.20781	0.0040842	0.33009	0.2645		GO_bp:go_reelin_mediated_signaling_pathway	SET	7	-0.21167	-0.0041599	0.33124	0.73859			GO_bp:go_reelin_mediated_signaling_pathway	SET	7	0.22296	0.0043818	0.31749	0.24126
GO_bp:go_neuron_differentiation	SET	1231	0.016734	0.0042114	0.026584	0.26452		GO_bp:go_neuron_differentiation	SET	1231	0.025274	0.0063605	0.026676	0.17172			GO_bp:go_neuron_differentiation	SET	1231	0.02553	0.0064249	0.025569	0.15903
Curated_gene_sets:valk_aml_cluster_3	SET	28	0.10952	0.0043023	0.17401	0.26456		Curated_gene_sets:valk_aml_cluster_3	SET	28	0.22532	0.0088513	0.17461	0.098467			Curated_gene_sets:valk_aml_cluster_3	SET	28	-0.31293	-0.012293	0.16735	0.96924
GO_mf:go_protein_homodimerization_activity	SET	787	0.020239	0.0041258	0.032159	0.26456		GO_mf:go_protein_homodimerization_activity	SET	787	0.0019187	0.00039113	0.032271	0.47629			GO_mf:go_protein_homodimerization_activity	SET	787	-0.060656	-0.012365	0.030927	0.97507
Curated_gene_sets:bilban_b_cll_lpl_up	SET	57	0.072927	0.0040842	0.11593	0.26466		Curated_gene_sets:bilban_b_cll_lpl_up	SET	57	-0.058547	-0.0032789	0.11633	0.69261			Curated_gene_sets:bilban_b_cll_lpl_up	SET	57	0.20803	0.011651	0.11149	0.031037
GO_bp:go_positive_regulation_of_cellular_component_biogenesis	SET	475	0.02522	0.0040299	0.040114	0.26477		GO_bp:go_positive_regulation_of_cellular_component_biogenesis	SET	475	0.052142	0.0083317	0.040252	0.0976			GO_bp:go_positive_regulation_of_cellular_component_biogenesis	SET	475	-0.0613	-0.009795	0.038579	0.94395
Curated_gene_sets:valk_aml_cluster_9	SET	31	0.10593	0.0043784	0.16853	0.26482		Curated_gene_sets:valk_aml_cluster_9	SET	31	0.2219	0.0091716	0.16911	0.09474			Curated_gene_sets:valk_aml_cluster_9	SET	31	0.25649	0.010601	0.16209	0.056787
GO_cc:go_gamma_tubulin_large_complex	SET	8	0.19808	0.0041615	0.31518	0.26485		GO_cc:go_gamma_tubulin_large_complex	SET	8	-0.58494	-0.012289	0.31624	0.96781			GO_cc:go_gamma_tubulin_large_complex	SET	8	0.82725	0.01738	0.30307	0.0031747
GO_bp:go_somatostatin_receptor_signaling_pathway	SET	4	0.26135	0.003883	0.41597	0.26492		GO_bp:go_somatostatin_receptor_signaling_pathway	SET	4	0.19465	0.002892	0.41742	0.3205			GO_bp:go_somatostatin_receptor_signaling_pathway	SET	4	0.33432	0.0049672	0.40008	0.20169
GO_mf:go_somatostatin_receptor_activity	SET	4	0.26135	0.003883	0.41597	0.26492		GO_mf:go_somatostatin_receptor_activity	SET	4	0.19465	0.002892	0.41742	0.3205			GO_mf:go_somatostatin_receptor_activity	SET	4	0.33432	0.0049672	0.40008	0.20169
Curated_gene_sets:rickman_metastasis_up	SET	289	0.03246	0.004067	0.05167	0.26494		Curated_gene_sets:rickman_metastasis_up	SET	289	-0.0060895	-0.00076297	0.05185	0.54675			Curated_gene_sets:rickman_metastasis_up	SET	289	-0.045195	-0.0056627	0.049696	0.81843
GO_bp:go_lipid_biosynthetic_process	SET	618	0.022274	0.0040432	0.035462	0.26497		GO_bp:go_lipid_biosynthetic_process	SET	618	0.053974	0.0097974	0.035583	0.06466			GO_bp:go_lipid_biosynthetic_process	SET	618	0.0023848	0.00043289	0.034108	0.47213
GO_bp:go_entrainment_of_circadian_clock_by_photoperiod	SET	19	0.11337	0.0036695	0.18051	0.265		GO_bp:go_entrainment_of_circadian_clock_by_photoperiod	SET	19	0.27158	0.0087907	0.18113	0.066892			GO_bp:go_entrainment_of_circadian_clock_by_photoperiod	SET	19	-0.14661	-0.0047455	0.17362	0.80079
GO_mf:go_gdp_binding	SET	55	0.074647	0.0041068	0.11887	0.26501		GO_mf:go_gdp_binding	SET	55	0.0042561	0.00023415	0.11928	0.48577			GO_mf:go_gdp_binding	SET	55	0.11517	0.0063363	0.11433	0.15688
Curated_gene_sets:pedersen_metastasis_by_erbb2_isoform_5	SET	11	0.1637	0.0040326	0.26075	0.26507		Curated_gene_sets:pedersen_metastasis_by_erbb2_isoform_5	SET	11	0.42112	0.010374	0.26164	0.053757			Curated_gene_sets:pedersen_metastasis_by_erbb2_isoform_5	SET	11	0.34052	0.0083885	0.25078	0.087262
GO_bp:go_rig_i_signaling_pathway	SET	19	0.1219	0.0039456	0.19418	0.26508		GO_bp:go_rig_i_signaling_pathway	SET	19	0.023799	0.00077033	0.19485	0.4514			GO_bp:go_rig_i_signaling_pathway	SET	19	0.024041	0.00077815	0.18676	0.44879
GO_bp:go_positive_regulation_of_microtubule_binding	SET	6	0.21684	0.0039456	0.34579	0.26531		GO_bp:go_positive_regulation_of_microtubule_binding	SET	6	0.030234	0.00055014	0.347	0.46528			GO_bp:go_positive_regulation_of_microtubule_binding	SET	6	0.015156	0.00027578	0.33259	0.48183
GO_bp:go_bone_cell_development	SET	31	0.11495	0.0047509	0.18335	0.26536		GO_bp:go_bone_cell_development	SET	31	0.23913	0.0098833	0.18398	0.096854			GO_bp:go_bone_cell_development	SET	31	-0.12887	-0.0053265	0.17635	0.76754
GO_bp:go_regulation_of_interferon_gamma_secretion	SET	11	0.18308	0.0045101	0.29206	0.26538		GO_bp:go_regulation_of_interferon_gamma_secretion	SET	11	0.053608	0.0013206	0.29308	0.42743			GO_bp:go_regulation_of_interferon_gamma_secretion	SET	11	0.043564	0.0010732	0.28091	0.43838
GO_mf:go_nuclear_receptor_transcription_coactivator_activity	SET	61	0.06636	0.0038442	0.10587	0.26539		GO_mf:go_nuclear_receptor_transcription_coactivator_activity	SET	61	0.12704	0.0073596	0.10623	0.11587			GO_mf:go_nuclear_receptor_transcription_coactivator_activity	SET	61	0.10094	0.0058475	0.10182	0.16077
Curated_gene_sets:reactome_endosomal_sorting_complex_required_for_transport_escrt	SET	30	0.1046	0.0042529	0.16687	0.2654		Curated_gene_sets:reactome_endosomal_sorting_complex_required_for_transport_escrt	SET	30	-0.2082	-0.0084654	0.16744	0.89313			Curated_gene_sets:reactome_endosomal_sorting_complex_required_for_transport_escrt	SET	30	-0.26223	-0.010662	0.16049	0.94886
Curated_gene_sets:reactome_activation_of_ppargc1a_pgc_1alpha_by_phosphorylation	SET	9	0.20999	0.0046792	0.33517	0.2655		Curated_gene_sets:reactome_activation_of_ppargc1a_pgc_1alpha_by_phosphorylation	SET	9	0.59291	0.013212	0.33631	0.038959			Curated_gene_sets:reactome_activation_of_ppargc1a_pgc_1alpha_by_phosphorylation	SET	9	-0.80523	-0.017943	0.32231	0.99376
GO_bp:go_low_density_lipoprotein_particle_receptor_biosynthetic_process	SET	11	0.15959	0.0039314	0.25477	0.26552		GO_bp:go_low_density_lipoprotein_particle_receptor_biosynthetic_process	SET	11	0.098175	0.0024184	0.25565	0.35049			GO_bp:go_low_density_lipoprotein_particle_receptor_biosynthetic_process	SET	11	0.053034	0.0013064	0.24504	0.41433
GO_mf:go_lipid_phosphatase_activity	SET	9	0.20763	0.0046267	0.33149	0.26555		GO_mf:go_lipid_phosphatase_activity	SET	9	-0.040817	-0.00090954	0.33264	0.54883			GO_mf:go_lipid_phosphatase_activity	SET	9	0.2173	0.0048421	0.31883	0.24777
Curated_gene_sets:ouillette_cll_13q14_deletion_up	SET	71	0.064306	0.0040179	0.1027	0.26561		Curated_gene_sets:ouillette_cll_13q14_deletion_up	SET	71	-0.019061	-0.001191	0.10306	0.57337			Curated_gene_sets:ouillette_cll_13q14_deletion_up	SET	71	0.027014	0.0016879	0.098778	0.39224
GO_mf:go_metalloendopeptidase_activity	SET	96	0.057369	0.0041652	0.091649	0.26567		GO_mf:go_metalloendopeptidase_activity	SET	96	0.0072575	0.00052691	0.091968	0.46855			GO_mf:go_metalloendopeptidase_activity	SET	96	0.021481	0.0015596	0.08815	0.40374
Curated_gene_sets:reactome_rora_activates_gene_expression	SET	16	0.13442	0.0039931	0.21488	0.2658		Curated_gene_sets:reactome_rora_activates_gene_expression	SET	16	-0.015399	-0.00045745	0.21563	0.52847			Curated_gene_sets:reactome_rora_activates_gene_expression	SET	16	0.12975	0.0038543	0.20668	0.26507
GO_bp:go_regulation_of_tooth_mineralization	SET	9	0.19647	0.0043781	0.3141	0.26583		GO_bp:go_regulation_of_tooth_mineralization	SET	9	-0.14291	-0.0031844	0.3152	0.67486			GO_bp:go_regulation_of_tooth_mineralization	SET	9	-0.12263	-0.0027327	0.30211	0.6576
Curated_gene_sets:reactome_trafficking_of_myristoylated_proteins_to_the_cilium	SET	4	0.29127	0.0043276	0.46602	0.26599		Curated_gene_sets:reactome_trafficking_of_myristoylated_proteins_to_the_cilium	SET	4	0.58342	0.0086682	0.46762	0.10609			Curated_gene_sets:reactome_trafficking_of_myristoylated_proteins_to_the_cilium	SET	4	-0.25241	-0.0037502	0.44823	0.71332
GO_bp:go_protein_localization_to_cytoskeleton	SET	50	0.074782	0.0039233	0.11966	0.266		GO_bp:go_protein_localization_to_cytoskeleton	SET	50	0.211	0.01107	0.12006	0.039434			GO_bp:go_protein_localization_to_cytoskeleton	SET	50	0.060345	0.0031659	0.11509	0.30002
GO_bp:go_tooth_eruption	SET	5	0.26756	0.0044445	0.42837	0.26612		GO_bp:go_tooth_eruption	SET	5	0.088114	0.0014636	0.42986	0.41879			GO_bp:go_tooth_eruption	SET	5	-0.32198	-0.0053484	0.41201	0.78274
GO_bp:go_regulation_of_lipid_biosynthetic_process	SET	168	0.041726	0.0039995	0.066807	0.26613		GO_bp:go_regulation_of_lipid_biosynthetic_process	SET	168	0.10295	0.0098676	0.067035	0.062313			GO_bp:go_regulation_of_lipid_biosynthetic_process	SET	168	0.062217	0.0059636	0.064254	0.16646
GO_bp:go_embryonic_camera_type_eye_formation	SET	12	0.16675	0.0042902	0.26701	0.26615		GO_bp:go_embryonic_camera_type_eye_formation	SET	12	0.029595	0.00076143	0.26794	0.45603			GO_bp:go_embryonic_camera_type_eye_formation	SET	12	0.28743	0.0073951	0.25681	0.13153
Curated_gene_sets:reactome_signaling_by_cytosolic_fgfr1_fusion_mutants	SET	18	0.13701	0.0043165	0.21941	0.26618		Curated_gene_sets:reactome_signaling_by_cytosolic_fgfr1_fusion_mutants	SET	18	0.0082137	0.00025878	0.22018	0.48512			Curated_gene_sets:reactome_signaling_by_cytosolic_fgfr1_fusion_mutants	SET	18	0.60084	0.01893	0.21098	0.0022038
GO_mf:go_kinase_activity	SET	700	0.021189	0.0040839	0.033939	0.26621		GO_mf:go_kinase_activity	SET	700	0.024039	0.0046332	0.034056	0.24014			GO_mf:go_kinase_activity	SET	700	-0.014174	-0.0027319	0.032643	0.66794
GO_bp:go_calcium_ion_transmembrane_import_into_cytosol	SET	128	0.050565	0.0042353	0.081032	0.26631		GO_bp:go_calcium_ion_transmembrane_import_into_cytosol	SET	128	0.10063	0.0084289	0.08131	0.10793			GO_bp:go_calcium_ion_transmembrane_import_into_cytosol	SET	128	-0.12442	-0.010422	0.077932	0.94481
GO_mf:go_diacylglycerol_kinase_activity	SET	10	0.19605	0.0046048	0.31425	0.26636		GO_mf:go_diacylglycerol_kinase_activity	SET	10	0.099988	0.0023485	0.31534	0.37559			GO_mf:go_diacylglycerol_kinase_activity	SET	10	-0.05181	-0.0012169	0.30225	0.56805
GO_bp:go_endocardial_cushion_morphogenesis	SET	30	0.11474	0.0046652	0.184	0.26646		GO_bp:go_endocardial_cushion_morphogenesis	SET	30	0.30048	0.012217	0.18462	0.051825			GO_bp:go_endocardial_cushion_morphogenesis	SET	30	-0.1612	-0.0065545	0.17697	0.81882
GO_bp:go_sperm_capacitation	SET	29	0.10736	0.004292	0.17219	0.26648		GO_bp:go_sperm_capacitation	SET	29	0.10998	0.0043966	0.17278	0.26223			GO_bp:go_sperm_capacitation	SET	29	-0.016481	-0.00065888	0.16561	0.53963
GO_bp:go_positive_regulation_of_production_of_mirnas_involved_in_gene_silencing_by_mirna	SET	10	0.17578	0.0041289	0.28193	0.26648		GO_bp:go_positive_regulation_of_production_of_mirnas_involved_in_gene_silencing_by_mirna	SET	10	-0.056876	-0.0013359	0.28291	0.57967			GO_bp:go_positive_regulation_of_production_of_mirnas_involved_in_gene_silencing_by_mirna	SET	10	-0.024236	-0.00056926	0.27116	0.53561
Curated_gene_sets:mcgowan_rsp6_targets_up	SET	19	0.13313	0.0043092	0.21353	0.26649		Curated_gene_sets:mcgowan_rsp6_targets_up	SET	19	0.0724	0.0023435	0.21427	0.36773			Curated_gene_sets:mcgowan_rsp6_targets_up	SET	19	0.022404	0.00072516	0.20538	0.45657
GO_bp:go_small_molecule_metabolic_process	SET	1552	0.014216	0.0039787	0.022805	0.26653		GO_bp:go_small_molecule_metabolic_process	SET	1552	-0.0039855	-0.0011155	0.022884	0.56913			GO_bp:go_small_molecule_metabolic_process	SET	1552	0.027329	0.0076486	0.021933	0.10639
GO_bp:go_positive_regulation_of_transcription_from_rna_polymerase_ii_promoter_in_response_to_heat_stress	SET	4	0.34956	0.0051937	0.56089	0.26657		GO_bp:go_positive_regulation_of_transcription_from_rna_polymerase_ii_promoter_in_response_to_heat_stress	SET	4	0.15459	0.0022969	0.56284	0.39179			GO_bp:go_positive_regulation_of_transcription_from_rna_polymerase_ii_promoter_in_response_to_heat_stress	SET	4	0.45888	0.006818	0.53946	0.19749
Curated_gene_sets:iizuka_liver_cancer_progression_l0_l1_up	SET	13	0.14467	0.0038741	0.23221	0.26664		Curated_gene_sets:iizuka_liver_cancer_progression_l0_l1_up	SET	13	-0.059782	-0.0016009	0.23302	0.60123			Curated_gene_sets:iizuka_liver_cancer_progression_l0_l1_up	SET	13	-0.26459	-0.0070854	0.22334	0.88193
GO_mf:go_sumo_transferase_activity	SET	18	0.12714	0.0040056	0.20409	0.26666		GO_mf:go_sumo_transferase_activity	SET	18	-0.0043016	-0.00013552	0.2048	0.50838			GO_mf:go_sumo_transferase_activity	SET	18	-0.26498	-0.0083483	0.19629	0.91147
GO_bp:go_trna_threonylcarbamoyladenosine_metabolic_process	SET	13	0.15319	0.0041021	0.24595	0.2667		GO_bp:go_trna_threonylcarbamoyladenosine_metabolic_process	SET	13	0.25628	0.0068627	0.2468	0.14955			GO_bp:go_trna_threonylcarbamoyladenosine_metabolic_process	SET	13	0.54246	0.014526	0.23652	0.010917
GO_bp:go_regulation_of_glial_cell_proliferation	SET	29	0.10564	0.0042234	0.16975	0.26686		GO_bp:go_regulation_of_glial_cell_proliferation	SET	29	0.29259	0.011697	0.17032	0.042917			GO_bp:go_regulation_of_glial_cell_proliferation	SET	29	0.20774	0.0083051	0.16326	0.10161
Curated_gene_sets:biocarta_no1_pathway	SET	28	0.10723	0.0042123	0.17231	0.26688		Curated_gene_sets:biocarta_no1_pathway	SET	28	0.33419	0.013128	0.17289	0.026632			Curated_gene_sets:biocarta_no1_pathway	SET	28	-0.0044588	-0.00017516	0.16573	0.51073
GO_bp:go_tongue_morphogenesis	SET	8	0.18987	0.0039891	0.30574	0.2673		GO_bp:go_tongue_morphogenesis	SET	8	0.36906	0.0077537	0.30679	0.1145			GO_bp:go_tongue_morphogenesis	SET	8	-0.29464	-0.0061903	0.29405	0.84182
Curated_gene_sets:reactome_interferon_gamma_signaling	SET	83	0.064007	0.0043225	0.10311	0.26739		Curated_gene_sets:reactome_interferon_gamma_signaling	SET	83	0.099912	0.0067473	0.10347	0.16713			Curated_gene_sets:reactome_interferon_gamma_signaling	SET	83	0.064577	0.004361	0.099176	0.25749
GO_bp:go_cellular_response_to_uv_c	SET	6	0.17808	0.0032402	0.28705	0.26752		GO_bp:go_cellular_response_to_uv_c	SET	6	0.28606	0.0052051	0.28804	0.16034			GO_bp:go_cellular_response_to_uv_c	SET	6	-0.17496	-0.0031835	0.27609	0.73685
Curated_gene_sets:lee_liver_cancer_myc_tgfa_dn	SET	60	0.072634	0.0041732	0.11714	0.26761		Curated_gene_sets:lee_liver_cancer_myc_tgfa_dn	SET	60	-0.10795	-0.0062024	0.11754	0.82079			Curated_gene_sets:lee_liver_cancer_myc_tgfa_dn	SET	60	-0.0051525	-0.00029604	0.11267	0.51824
Curated_gene_sets:reactome_activated_ntrk2_signals_through_frs2_and_frs3	SET	9	0.19383	0.0043192	0.3127	0.26768		Curated_gene_sets:reactome_activated_ntrk2_signals_through_frs2_and_frs3	SET	9	0.033922	0.0007559	0.31379	0.45696			Curated_gene_sets:reactome_activated_ntrk2_signals_through_frs2_and_frs3	SET	9	0.54844	0.012221	0.30073	0.034108
Curated_gene_sets:nakayama_soft_tissue_tumors_pca2_up	SET	83	0.060413	0.0040798	0.097475	0.26771		Curated_gene_sets:nakayama_soft_tissue_tumors_pca2_up	SET	83	0.043419	0.0029322	0.097813	0.32856			Curated_gene_sets:nakayama_soft_tissue_tumors_pca2_up	SET	83	-0.023575	-0.001592	0.093753	0.59927
Curated_gene_sets:wang_lsd1_targets_dn	SET	33	0.096817	0.0041284	0.15627	0.26778		Curated_gene_sets:wang_lsd1_targets_dn	SET	33	-0.044062	-0.0018789	0.15681	0.61064			Curated_gene_sets:wang_lsd1_targets_dn	SET	33	-0.041573	-0.0017727	0.1503	0.60895
Curated_gene_sets:reactome_synthesis_of_bile_acids_and_bile_salts_via_7alpha_hydroxycholesterol	SET	24	0.1142	0.004154	0.18436	0.26781		Curated_gene_sets:reactome_synthesis_of_bile_acids_and_bile_salts_via_7alpha_hydroxycholesterol	SET	24	0.1592	0.0057906	0.185	0.19476			Curated_gene_sets:reactome_synthesis_of_bile_acids_and_bile_salts_via_7alpha_hydroxycholesterol	SET	24	-0.12424	-0.0045189	0.17732	0.75823
GO_bp:go_wnt_signaling_pathway_involved_in_heart_development	SET	9	0.18355	0.0040902	0.29647	0.26792		GO_bp:go_wnt_signaling_pathway_involved_in_heart_development	SET	9	0.58201	0.012969	0.29747	0.025209			GO_bp:go_wnt_signaling_pathway_involved_in_heart_development	SET	9	-0.075204	-0.0016758	0.28515	0.604
GO_bp:go_microtubule_nucleation_by_interphase_microtubule_organizing_center	SET	5	0.21543	0.0035786	0.3481	0.268		GO_bp:go_microtubule_nucleation_by_interphase_microtubule_organizing_center	SET	5	-0.13547	-0.0022504	0.34931	0.65093			GO_bp:go_microtubule_nucleation_by_interphase_microtubule_organizing_center	SET	5	0.83554	0.013879	0.33474	0.0062843
GO_bp:go_antimicrobial_humoral_response	SET	95	0.057896	0.0041816	0.093557	0.26802		GO_bp:go_antimicrobial_humoral_response	SET	95	-0.036994	-0.0026719	0.093882	0.65322			GO_bp:go_antimicrobial_humoral_response	SET	95	-0.034743	-0.0025093	0.089985	0.65028
GO_bp:go_cytokine_production	SET	678	0.021921	0.0041606	0.035425	0.26803		GO_bp:go_cytokine_production	SET	678	0.036238	0.006878	0.035547	0.15401			GO_bp:go_cytokine_production	SET	678	-0.009023	-0.0017126	0.034072	0.60442
GO_bp:go_nervous_system_process	SET	1246	0.017902	0.0045306	0.02895	0.26817		GO_bp:go_nervous_system_process	SET	1246	-0.0074454	-0.0018843	0.029051	0.60113			GO_bp:go_nervous_system_process	SET	1246	-0.026756	-0.0067713	0.027844	0.8317
GO_bp:go_sensory_perception_of_chemical_stimulus	SET	418	0.036937	0.0055456	0.059732	0.26817		GO_bp:go_sensory_perception_of_chemical_stimulus	SET	418	-0.080443	-0.012077	0.059937	0.91021			GO_bp:go_sensory_perception_of_chemical_stimulus	SET	418	-0.039318	-0.005903	0.057451	0.75313
Curated_gene_sets:reactome_nuclear_signaling_by_erbb4	SET	31	0.09266	0.0038297	0.14995	0.26832		Curated_gene_sets:reactome_nuclear_signaling_by_erbb4	SET	31	0.16172	0.0066839	0.15047	0.14126			Curated_gene_sets:reactome_nuclear_signaling_by_erbb4	SET	31	-0.18663	-0.0077137	0.14422	0.90217
GO_bp:go_negative_regulation_of_metaphase_anaphase_transition_of_cell_cycle	SET	36	0.093076	0.004145	0.15067	0.26838		GO_bp:go_negative_regulation_of_metaphase_anaphase_transition_of_cell_cycle	SET	36	0.095793	0.004266	0.1512	0.26318			GO_bp:go_negative_regulation_of_metaphase_anaphase_transition_of_cell_cycle	SET	36	-0.17701	-0.0078831	0.14491	0.88905
GO_bp:go_smooth_muscle_cell_differentiation	SET	51	0.079212	0.004197	0.12831	0.26851		GO_bp:go_smooth_muscle_cell_differentiation	SET	51	0.084364	0.0044699	0.12876	0.25617			GO_bp:go_smooth_muscle_cell_differentiation	SET	51	0.23219	0.012302	0.1234	0.029956
GO_bp:go_catecholamine_uptake_involved_in_synaptic_transmission	SET	10	0.1731	0.0040657	0.28047	0.26857		GO_bp:go_catecholamine_uptake_involved_in_synaptic_transmission	SET	10	0.19089	0.0044836	0.28144	0.24881			GO_bp:go_catecholamine_uptake_involved_in_synaptic_transmission	SET	10	0.064858	0.0015234	0.26976	0.405
GO_mf:go_nucleobase_transmembrane_transporter_activity	SET	6	0.26288	0.0047833	0.42599	0.26859		GO_mf:go_nucleobase_transmembrane_transporter_activity	SET	6	0.20401	0.0037122	0.42747	0.31659			GO_mf:go_nucleobase_transmembrane_transporter_activity	SET	6	-0.10475	-0.0019061	0.40972	0.6009
GO_cc:go_oxoglutarate_dehydrogenase_complex	SET	7	0.18952	0.0037247	0.30736	0.26875		GO_cc:go_oxoglutarate_dehydrogenase_complex	SET	7	0.07875	0.0015477	0.30843	0.39924			GO_cc:go_oxoglutarate_dehydrogenase_complex	SET	7	0.23509	0.0046202	0.29562	0.21324
GO_bp:go_sclerotome_development	SET	4	0.29156	0.0043319	0.47298	0.26881		GO_bp:go_sclerotome_development	SET	4	0.38626	0.0057389	0.47461	0.20787			GO_bp:go_sclerotome_development	SET	4	0.45438	0.006751	0.4549	0.15894
GO_bp:go_regulation_of_anion_transmembrane_transport	SET	25	0.11831	0.0043918	0.19196	0.26885		GO_bp:go_regulation_of_anion_transmembrane_transport	SET	25	0.19059	0.0070753	0.19262	0.16122			GO_bp:go_regulation_of_anion_transmembrane_transport	SET	25	0.077079	0.0028614	0.18463	0.33817
GO_bp:go_cellular_potassium_ion_homeostasis	SET	12	0.17569	0.0045204	0.28518	0.26892		GO_bp:go_cellular_potassium_ion_homeostasis	SET	12	-0.033202	-0.00085423	0.28617	0.54618			GO_bp:go_cellular_potassium_ion_homeostasis	SET	12	0.34612	0.0089052	0.27428	0.1035
Curated_gene_sets:reactome_basigin_interactions	SET	23	0.10718	0.0038165	0.17406	0.26904		Curated_gene_sets:reactome_basigin_interactions	SET	23	0.16955	0.0060375	0.17467	0.16585			Curated_gene_sets:reactome_basigin_interactions	SET	23	0.34201	0.012179	0.1674	0.020528
Curated_gene_sets:alonso_metastasis_dn	SET	22	0.11623	0.004048	0.18882	0.26909		Curated_gene_sets:alonso_metastasis_dn	SET	22	-0.29586	-0.010304	0.18946	0.9408			Curated_gene_sets:alonso_metastasis_dn	SET	22	-0.10888	-0.003792	0.18161	0.72559
GO_bp:go_regulation_of_fc_receptor_mediated_stimulatory_signaling_pathway	SET	11	0.17171	0.0042298	0.27904	0.26917		GO_bp:go_regulation_of_fc_receptor_mediated_stimulatory_signaling_pathway	SET	11	0.19166	0.0047214	0.28001	0.24684			GO_bp:go_regulation_of_fc_receptor_mediated_stimulatory_signaling_pathway	SET	11	-0.07215	-0.0017773	0.26839	0.60597
Curated_gene_sets:verhaak_glioblastoma_proneural	SET	154	0.04597	0.0042204	0.074725	0.26922		Curated_gene_sets:verhaak_glioblastoma_proneural	SET	154	0.077728	0.007136	0.074983	0.14997			Curated_gene_sets:verhaak_glioblastoma_proneural	SET	154	0.0058378	0.00053595	0.071872	0.46763
GO_mf:go_tetrapyrrole_binding	SET	131	0.049811	0.0042204	0.081012	0.26933		GO_mf:go_tetrapyrrole_binding	SET	131	0.075159	0.0063681	0.081291	0.1776			GO_mf:go_tetrapyrrole_binding	SET	131	0.019942	0.0016896	0.077919	0.399
GO_bp:go_genetic_imprinting	SET	25	0.11568	0.0042945	0.18823	0.26942		GO_bp:go_genetic_imprinting	SET	25	-0.25743	-0.0095565	0.18888	0.91354			GO_bp:go_genetic_imprinting	SET	25	0.14261	0.0052939	0.18104	0.21544
GO_bp:go_positive_regulation_of_isotype_switching_to_iga_isotypes	SET	5	0.28467	0.0047286	0.46323	0.26944		GO_bp:go_positive_regulation_of_isotype_switching_to_iga_isotypes	SET	5	0.67537	0.011219	0.46482	0.073124			GO_bp:go_positive_regulation_of_isotype_switching_to_iga_isotypes	SET	5	0.34441	0.005721	0.44554	0.21976
GO_cc:go_cytoplasmic_stress_granule	SET	52	0.078811	0.0042163	0.12826	0.26945		GO_cc:go_cytoplasmic_stress_granule	SET	52	0.042287	0.0022623	0.1287	0.37124			GO_cc:go_cytoplasmic_stress_granule	SET	52	-0.057732	-0.0030886	0.12336	0.6801
Curated_gene_sets:chiang_liver_cancer_subclass_interferon_dn	SET	47	0.082937	0.004219	0.13497	0.26946		Curated_gene_sets:chiang_liver_cancer_subclass_interferon_dn	SET	47	0.13886	0.0070636	0.13544	0.15263			Curated_gene_sets:chiang_liver_cancer_subclass_interferon_dn	SET	47	0.023463	0.0011935	0.12982	0.42829
GO_bp:go_metanephric_tubule_formation	SET	5	0.25703	0.0042696	0.41854	0.26957		GO_bp:go_metanephric_tubule_formation	SET	5	-0.34301	-0.0056977	0.41999	0.79294			GO_bp:go_metanephric_tubule_formation	SET	5	0.38756	0.0064377	0.40255	0.16784
GO_bp:go_trna_5_leader_removal	SET	13	0.14824	0.0039696	0.24144	0.26962		GO_bp:go_trna_5_leader_removal	SET	13	-0.099368	-0.0026609	0.24228	0.65915			GO_bp:go_trna_5_leader_removal	SET	13	0.025815	0.00069129	0.23222	0.45574
Curated_gene_sets:mori_small_pre_bii_lymphocyte_up	SET	74	0.063233	0.0040331	0.10303	0.26971		Curated_gene_sets:mori_small_pre_bii_lymphocyte_up	SET	74	0.050536	0.0032232	0.10339	0.3125			Curated_gene_sets:mori_small_pre_bii_lymphocyte_up	SET	74	0.12805	0.0081674	0.099096	0.09815
Curated_gene_sets:reactome_association_of_tric_cct_with_target_proteins_during_biosynthesis	SET	38	0.081718	0.0037387	0.13322	0.2698		Curated_gene_sets:reactome_association_of_tric_cct_with_target_proteins_during_biosynthesis	SET	38	0.12137	0.005553	0.13368	0.18196			Curated_gene_sets:reactome_association_of_tric_cct_with_target_proteins_during_biosynthesis	SET	38	0.20212	0.0092472	0.12812	0.057341
Curated_gene_sets:lein_pons_markers	SET	80	0.056011	0.0037139	0.091341	0.26988		Curated_gene_sets:lein_pons_markers	SET	80	0.065193	0.0043227	0.091658	0.23846			Curated_gene_sets:lein_pons_markers	SET	80	0.048201	0.003196	0.087853	0.29163
Curated_gene_sets:liu_common_cancer_genes	SET	61	0.06515	0.0037741	0.10628	0.26995		Curated_gene_sets:liu_common_cancer_genes	SET	61	0.012419	0.00071941	0.10665	0.45365			Curated_gene_sets:liu_common_cancer_genes	SET	61	0.056845	0.003293	0.10222	0.28908
GO_mf:go_ligand_gated_anion_channel_activity	SET	16	0.15682	0.0046585	0.25584	0.26995		GO_mf:go_ligand_gated_anion_channel_activity	SET	16	-0.30685	-0.0091153	0.25672	0.884			GO_mf:go_ligand_gated_anion_channel_activity	SET	16	0.10311	0.0030629	0.24607	0.3376
GO_cc:go_microtubule_organizing_center	SET	681	0.021242	0.0040404	0.034681	0.27011		GO_cc:go_microtubule_organizing_center	SET	681	0.041445	0.007883	0.0348	0.11685			GO_cc:go_microtubule_organizing_center	SET	681	0.016528	0.0031438	0.033356	0.31012
Curated_gene_sets:reactome_acyl_chain_remodeling_of_dag_and_tag	SET	4	0.29109	0.0043249	0.47547	0.2702		Curated_gene_sets:reactome_acyl_chain_remodeling_of_dag_and_tag	SET	4	-0.032381	-0.00048111	0.47712	0.52705			Curated_gene_sets:reactome_acyl_chain_remodeling_of_dag_and_tag	SET	4	-0.88668	-0.013174	0.45726	0.97375
GO_bp:go_acylglycerol_acyl_chain_remodeling	SET	4	0.29109	0.0043249	0.47547	0.2702		GO_bp:go_acylglycerol_acyl_chain_remodeling	SET	4	-0.032381	-0.00048111	0.47712	0.52705			GO_bp:go_acylglycerol_acyl_chain_remodeling	SET	4	-0.88668	-0.013174	0.45726	0.97375
GO_bp:go_regulation_of_bicellular_tight_junction_assembly	SET	19	0.12147	0.0039319	0.19848	0.27027		GO_bp:go_regulation_of_bicellular_tight_junction_assembly	SET	19	0.29285	0.0094791	0.19916	0.070729			GO_bp:go_regulation_of_bicellular_tight_junction_assembly	SET	19	0.13677	0.004427	0.1909	0.23686
GO_bp:go_positive_regulation_of_tolerance_induction	SET	9	0.20732	0.0046198	0.33879	0.27029		GO_bp:go_positive_regulation_of_tolerance_induction	SET	9	0.17638	0.0039304	0.33997	0.30195			GO_bp:go_positive_regulation_of_tolerance_induction	SET	9	-0.070135	-0.0015629	0.32586	0.58521
Curated_gene_sets:riz_erythroid_differentiation_apobec2	SET	22	0.13045	0.0045433	0.2133	0.27041		Curated_gene_sets:riz_erythroid_differentiation_apobec2	SET	22	0.084824	0.0029542	0.21404	0.34595			Curated_gene_sets:riz_erythroid_differentiation_apobec2	SET	22	0.38038	0.013248	0.20513	0.031857
GO_bp:go_negative_regulation_of_viral_entry_into_host_cell	SET	17	0.1577	0.0048287	0.25789	0.27044		GO_bp:go_negative_regulation_of_viral_entry_into_host_cell	SET	17	-0.23643	-0.0072391	0.25878	0.81953			GO_bp:go_negative_regulation_of_viral_entry_into_host_cell	SET	17	-0.032135	-0.00098395	0.24805	0.55154
GO_bp:go_negative_regulation_of_vascular_associated_smooth_muscle_cell_apoptotic_process	SET	2	0.33662	0.0035367	0.55082	0.27057		GO_bp:go_negative_regulation_of_vascular_associated_smooth_muscle_cell_apoptotic_process	SET	2	-0.57006	-0.0059893	0.55272	0.84881			GO_bp:go_negative_regulation_of_vascular_associated_smooth_muscle_cell_apoptotic_process	SET	2	0.22305	0.0023435	0.52979	0.33687
Curated_gene_sets:hoebeke_lymphoid_stem_cell_up	SET	87	0.061868	0.0042771	0.10124	0.27058		Curated_gene_sets:hoebeke_lymphoid_stem_cell_up	SET	87	0.16011	0.011069	0.10159	0.057509			Curated_gene_sets:hoebeke_lymphoid_stem_cell_up	SET	87	0.096867	0.0066967	0.097375	0.15993
Curated_gene_sets:reactome_toll_like_receptor_tlr1:tlr2_cascade	SET	89	0.056004	0.0039158	0.091681	0.27065		Curated_gene_sets:reactome_toll_like_receptor_tlr1:tlr2_cascade	SET	89	-0.045269	-0.0031651	0.091999	0.68866			Curated_gene_sets:reactome_toll_like_receptor_tlr1:tlr2_cascade	SET	89	-0.26173	-0.0183	0.088156	0.9985
Curated_gene_sets:mori_immature_b_lymphocyte_dn	SET	85	0.053597	0.0036627	0.087785	0.27075		Curated_gene_sets:mori_immature_b_lymphocyte_dn	SET	85	0.014824	0.001013	0.088091	0.43318			Curated_gene_sets:mori_immature_b_lymphocyte_dn	SET	85	0.099759	0.0068173	0.08443	0.1187
GO_bp:go_receptor_mediated_endocytosis	SET	273	0.032661	0.0039791	0.053544	0.27094		GO_bp:go_receptor_mediated_endocytosis	SET	273	-0.030074	-0.0036639	0.05373	0.71216			GO_bp:go_receptor_mediated_endocytosis	SET	273	0.064867	0.0079028	0.051497	0.10391
Curated_gene_sets:kegg_pathogenic_escherichia_coli_infection	SET	51	0.073048	0.0038704	0.11976	0.27096		Curated_gene_sets:kegg_pathogenic_escherichia_coli_infection	SET	51	-0.053942	-0.0028581	0.12018	0.67323			Curated_gene_sets:kegg_pathogenic_escherichia_coli_infection	SET	51	0.11571	0.0061309	0.11519	0.15756
GO_mf:go_actin_dependent_atpase_activity	SET	12	0.15047	0.0038713	0.24674	0.271		GO_mf:go_actin_dependent_atpase_activity	SET	12	0.038357	0.00098688	0.2476	0.43844			GO_mf:go_actin_dependent_atpase_activity	SET	12	-0.5232	-0.013461	0.23729	0.98626
GO_mf:go_histone_serine_kinase_activity	SET	6	0.19982	0.0036358	0.3277	0.27102		GO_mf:go_histone_serine_kinase_activity	SET	6	0.13324	0.0024244	0.32884	0.34267			GO_mf:go_histone_serine_kinase_activity	SET	6	-0.49293	-0.0089693	0.31516	0.94109
Curated_gene_sets:reactome_toll_like_receptor_4_tlr4_cascade	SET	118	0.048548	0.0039054	0.079621	0.27102		Curated_gene_sets:reactome_toll_like_receptor_4_tlr4_cascade	SET	118	-0.068058	-0.0054748	0.079896	0.80284			Curated_gene_sets:reactome_toll_like_receptor_4_tlr4_cascade	SET	118	-0.23811	-0.019155	0.076558	0.99906
Curated_gene_sets:reactome_sumoylation_of_dna_methylation_proteins	SET	14	0.1329	0.003693	0.21798	0.27104		Curated_gene_sets:reactome_sumoylation_of_dna_methylation_proteins	SET	14	-0.068538	-0.0019046	0.21874	0.62298			Curated_gene_sets:reactome_sumoylation_of_dna_methylation_proteins	SET	14	0.619	0.017201	0.2096	0.0015748
Curated_gene_sets:appierto_response_to_fenretinide_dn	SET	48	0.076859	0.003951	0.12609	0.27108		Curated_gene_sets:appierto_response_to_fenretinide_dn	SET	48	-0.098775	-0.0050776	0.12652	0.7825			Curated_gene_sets:appierto_response_to_fenretinide_dn	SET	48	0.041083	0.0021119	0.12127	0.3674
GO_bp:go_digestive_tract_morphogenesis	SET	48	0.086712	0.0044575	0.14228	0.27111		GO_bp:go_digestive_tract_morphogenesis	SET	48	0.21125	0.010859	0.14276	0.069483			GO_bp:go_digestive_tract_morphogenesis	SET	48	-0.10986	-0.0056476	0.13684	0.78896
Curated_gene_sets:mcmurray_tp53_hras_cooperation_response_up	SET	23	0.10945	0.0038973	0.17958	0.27111		Curated_gene_sets:mcmurray_tp53_hras_cooperation_response_up	SET	23	-0.01449	-0.00051598	0.1802	0.53204			Curated_gene_sets:mcmurray_tp53_hras_cooperation_response_up	SET	23	0.065647	0.0023376	0.17272	0.35195
Curated_gene_sets:gotzmann_epithelial_to_mesenchymal_transition_dn	SET	183	0.036819	0.0036819	0.060452	0.27125		Curated_gene_sets:gotzmann_epithelial_to_mesenchymal_transition_dn	SET	183	0.020612	0.0020611	0.060663	0.36701			Curated_gene_sets:gotzmann_epithelial_to_mesenchymal_transition_dn	SET	183	0.035336	0.0035336	0.058144	0.27168
GO_bp:go_regulation_of_inositol_1_4_5_trisphosphate_sensitive_calcium_release_channel_activity	SET	5	0.21021	0.0034918	0.34525	0.27131		GO_bp:go_regulation_of_inositol_1_4_5_trisphosphate_sensitive_calcium_release_channel_activity	SET	5	0.033811	0.00056163	0.34645	0.46113			GO_bp:go_regulation_of_inositol_1_4_5_trisphosphate_sensitive_calcium_release_channel_activity	SET	5	-0.18843	-0.0031301	0.33206	0.7148
GO_bp:go_regulation_of_histone_deacetylase_activity	SET	8	0.17005	0.0035727	0.27936	0.27136		GO_bp:go_regulation_of_histone_deacetylase_activity	SET	8	-0.021175	-0.00044487	0.28034	0.5301			GO_bp:go_regulation_of_histone_deacetylase_activity	SET	8	-0.14666	-0.0030813	0.2687	0.7074
GO_mf:go_tropomyosin_binding	SET	14	0.14971	0.0041602	0.24597	0.27139		GO_mf:go_tropomyosin_binding	SET	14	0.094551	0.0026274	0.24683	0.35084			GO_mf:go_tropomyosin_binding	SET	14	-0.04128	-0.0011471	0.23658	0.56926
Curated_gene_sets:sweet_kras_oncogenic_signature	SET	83	0.053242	0.0035956	0.087499	0.27144		Curated_gene_sets:sweet_kras_oncogenic_signature	SET	83	0.1233	0.008327	0.087798	0.080108			Curated_gene_sets:sweet_kras_oncogenic_signature	SET	83	-0.0032875	-0.00022201	0.084159	0.51558
Curated_gene_sets:reactome_activated_ntrk2_signals_through_fyn	SET	7	0.21926	0.0043092	0.36046	0.2715		Curated_gene_sets:reactome_activated_ntrk2_signals_through_fyn	SET	7	0.26218	0.0051527	0.36171	0.23428			Curated_gene_sets:reactome_activated_ntrk2_signals_through_fyn	SET	7	0.31473	0.0061854	0.34669	0.182
GO_bp:go_intracellular_protein_transport	SET	1067	0.016256	0.0038273	0.026728	0.27153		GO_bp:go_intracellular_protein_transport	SET	1067	0.021854	0.0051453	0.026821	0.20759			GO_bp:go_intracellular_protein_transport	SET	1067	0.02703	0.0063638	0.025707	0.14653
GO_bp:go_taxis	SET	580	0.023807	0.004191	0.039168	0.27166		GO_bp:go_taxis	SET	580	0.0050093	0.00088185	0.039304	0.44929			GO_bp:go_taxis	SET	580	0.033835	0.0059564	0.037671	0.18456
GO_cc:go_ribbon_synapse	SET	9	0.19768	0.0044051	0.32525	0.27167		GO_cc:go_ribbon_synapse	SET	9	0.44256	0.0098617	0.32636	0.087552			GO_cc:go_ribbon_synapse	SET	9	0.23988	0.0053454	0.31282	0.2216
Curated_gene_sets:acevedo_liver_cancer_dn	SET	500	0.023519	0.003853	0.038712	0.27175		Curated_gene_sets:acevedo_liver_cancer_dn	SET	500	-0.0085327	-0.0013979	0.038847	0.58693			Curated_gene_sets:acevedo_liver_cancer_dn	SET	500	-0.033804	-0.0055378	0.037233	0.81802
GO_mf:go_hydrolase_activity_acting_on_acid_anhydrides	SET	846	0.018846	0.0039765	0.031028	0.2718		GO_mf:go_hydrolase_activity_acting_on_acid_anhydrides	SET	846	0.0031892	0.00067291	0.031136	0.45921			GO_mf:go_hydrolase_activity_acting_on_acid_anhydrides	SET	846	0.051238	0.010811	0.02984	0.042993
GO_bp:go_regulation_of_angiotensin_levels_in_blood	SET	11	0.18574	0.0045755	0.30581	0.27181		GO_bp:go_regulation_of_angiotensin_levels_in_blood	SET	11	0.25213	0.0062109	0.30687	0.20566			GO_bp:go_regulation_of_angiotensin_levels_in_blood	SET	11	-0.30704	-0.0075636	0.29413	0.85173
Curated_gene_sets:ono_foxp3_targets_up	SET	19	0.13243	0.0042865	0.21804	0.27181		Curated_gene_sets:ono_foxp3_targets_up	SET	19	-0.12937	-0.0041875	0.2188	0.72283			Curated_gene_sets:ono_foxp3_targets_up	SET	19	0.19611	0.0063477	0.20971	0.17486
GO_mf:go_protein_membrane_anchor	SET	13	0.12483	0.0033429	0.20555	0.27183		GO_mf:go_protein_membrane_anchor	SET	13	-0.11075	-0.0029656	0.20627	0.70433			GO_mf:go_protein_membrane_anchor	SET	13	-0.15169	-0.0040619	0.1977	0.77853
GO_bp:go_endocytic_recycling	SET	43	0.077119	0.0037528	0.12703	0.27191		GO_bp:go_endocytic_recycling	SET	43	0.034897	0.0016982	0.12748	0.39214			GO_bp:go_endocytic_recycling	SET	43	0.14532	0.0070717	0.12218	0.11714
Curated_gene_sets:pid_pi3kci_akt_pathway	SET	33	0.10388	0.0044297	0.17114	0.27192		Curated_gene_sets:pid_pi3kci_akt_pathway	SET	33	0.17817	0.0075975	0.17173	0.14975			Curated_gene_sets:pid_pi3kci_akt_pathway	SET	33	0.38989	0.016626	0.16457	0.0089215
GO_bp:go_respiratory_system_process	SET	25	0.1153	0.0042801	0.18994	0.27192		GO_bp:go_respiratory_system_process	SET	25	0.083672	0.0031061	0.1906	0.33033			GO_bp:go_respiratory_system_process	SET	25	-0.091243	-0.0033872	0.18268	0.69127
GO_bp:go_regulation_of_chromosome_organization	SET	309	0.029148	0.0037741	0.048023	0.27194		GO_bp:go_regulation_of_chromosome_organization	SET	309	0.06216	0.0080487	0.048188	0.098542			GO_bp:go_regulation_of_chromosome_organization	SET	309	0.012904	0.0016708	0.046189	0.38998
GO_cc:go_laminin_complex	SET	8	0.20829	0.0043761	0.34337	0.27206		GO_cc:go_laminin_complex	SET	8	0.60857	0.012786	0.34454	0.038679			GO_cc:go_laminin_complex	SET	8	-0.40528	-0.0085148	0.33025	0.89012
GO_bp:go_golgi_organization	SET	125	0.046396	0.0038407	0.076496	0.27209		GO_bp:go_golgi_organization	SET	125	0.030298	0.0025081	0.076762	0.34653			GO_bp:go_golgi_organization	SET	125	0.10719	0.0088728	0.073571	0.07258
GO_bp:go_mhc_protein_complex_assembly	SET	5	0.21467	0.0035659	0.35396	0.2721		GO_bp:go_mhc_protein_complex_assembly	SET	5	-0.20544	-0.0034126	0.35518	0.7185			GO_bp:go_mhc_protein_complex_assembly	SET	5	1.0409	0.01729	0.34034	0.0011145
Curated_gene_sets:whitfield_cell_cycle_g1_s	SET	118	0.049694	0.0039976	0.081955	0.27214		Curated_gene_sets:whitfield_cell_cycle_g1_s	SET	118	-0.086525	-0.0069604	0.082238	0.85362			Curated_gene_sets:whitfield_cell_cycle_g1_s	SET	118	0.21697	0.017454	0.078808	0.0029544
GO_mf:go_hydrolase_activity_acting_on_ester_bonds	SET	673	0.020815	0.0039367	0.034333	0.27217		GO_mf:go_hydrolase_activity_acting_on_ester_bonds	SET	673	0.048073	0.009092	0.034451	0.081454			GO_mf:go_hydrolase_activity_acting_on_ester_bonds	SET	673	-0.034164	-0.0064614	0.033021	0.84957
Curated_gene_sets:reactome_regulation_of_mecp2_expression_and_activity	SET	28	0.097173	0.0038173	0.16029	0.27219		Curated_gene_sets:reactome_regulation_of_mecp2_expression_and_activity	SET	28	0.051611	0.0020275	0.16085	0.37416			Curated_gene_sets:reactome_regulation_of_mecp2_expression_and_activity	SET	28	-0.33918	-0.013324	0.15415	0.9861
GO_bp:go_amino_acid_salvage	SET	7	0.17259	0.003392	0.28472	0.2722		GO_bp:go_amino_acid_salvage	SET	7	-0.54626	-0.010736	0.28568	0.97206			GO_bp:go_amino_acid_salvage	SET	7	0.28535	0.0056081	0.27384	0.1487
GO_cc:go_myosin_complex	SET	64	0.069677	0.0041341	0.115	0.2723		GO_cc:go_myosin_complex	SET	64	-0.084814	-0.0050322	0.1154	0.76882			GO_cc:go_myosin_complex	SET	64	0.038939	0.0023104	0.11061	0.3624
Curated_gene_sets:reactome_oncogene_induced_senescence	SET	33	0.092751	0.003955	0.15316	0.2724		Curated_gene_sets:reactome_oncogene_induced_senescence	SET	33	0.091391	0.003897	0.15369	0.27605			Curated_gene_sets:reactome_oncogene_induced_senescence	SET	33	-0.19085	-0.0081381	0.14731	0.90243
Curated_gene_sets:weston_vegfa_targets_3hr	SET	60	0.072493	0.004165	0.11988	0.27269		Curated_gene_sets:weston_vegfa_targets_3hr	SET	60	0.13626	0.0078288	0.12029	0.12867			Curated_gene_sets:weston_vegfa_targets_3hr	SET	60	0.156	0.0089627	0.1153	0.088036
Curated_gene_sets:abbud_lif_signaling_1_dn	SET	23	0.12374	0.0044062	0.20463	0.27269		Curated_gene_sets:abbud_lif_signaling_1_dn	SET	23	0.0014719	5.2413e-05	0.20534	0.49714			Curated_gene_sets:abbud_lif_signaling_1_dn	SET	23	0.027366	0.00097448	0.19682	0.44471
Curated_gene_sets:magrangeas_multiple_myeloma_igll_vs_iglk_up	SET	37	0.08561	0.003865	0.1416	0.27273		Curated_gene_sets:magrangeas_multiple_myeloma_igll_vs_iglk_up	SET	37	0.027921	0.0012605	0.14209	0.42211			Curated_gene_sets:magrangeas_multiple_myeloma_igll_vs_iglk_up	SET	37	0.072442	0.0032705	0.13619	0.2974
GO_cc:go_golgi_membrane	SET	677	0.019874	0.0037695	0.032883	0.27279		GO_cc:go_golgi_membrane	SET	677	0.0043157	0.00081855	0.032998	0.44797			GO_cc:go_golgi_membrane	SET	677	0.046012	0.008727	0.031626	0.072858
Curated_gene_sets:reactome_darpp_32_events	SET	24	0.1	0.0036374	0.16547	0.27281		Curated_gene_sets:reactome_darpp_32_events	SET	24	0.1725	0.0062744	0.16604	0.14943			Curated_gene_sets:reactome_darpp_32_events	SET	24	-0.23301	-0.0084755	0.15914	0.92842
GO_bp:go_protein_retention_in_er_lumen	SET	9	0.142	0.0031641	0.23506	0.2729		GO_bp:go_protein_retention_in_er_lumen	SET	9	-0.042709	-0.0009517	0.23588	0.57184			GO_bp:go_protein_retention_in_er_lumen	SET	9	0.18404	0.0041011	0.22608	0.20781
Curated_gene_sets:flechner_pbl_kidney_transplant_ok_vs_donor_up	SET	138	0.041524	0.0036104	0.068791	0.27305		Curated_gene_sets:flechner_pbl_kidney_transplant_ok_vs_donor_up	SET	138	-0.036304	-0.0031564	0.06903	0.70052			Curated_gene_sets:flechner_pbl_kidney_transplant_ok_vs_donor_up	SET	138	0.062948	0.0054731	0.066163	0.1707
Curated_gene_sets:darwiche_papilloma_risk_low_dn	SET	152	0.041256	0.0037631	0.068352	0.27307		Curated_gene_sets:darwiche_papilloma_risk_low_dn	SET	152	-0.093159	-0.0084974	0.068586	0.9128			Curated_gene_sets:darwiche_papilloma_risk_low_dn	SET	152	0.01025	0.00093493	0.065742	0.43805
Curated_gene_sets:boyault_liver_cancer_subclass_g12_up	SET	38	0.082492	0.0037741	0.1367	0.2731		Curated_gene_sets:boyault_liver_cancer_subclass_g12_up	SET	38	0.13172	0.0060266	0.13717	0.16846			Curated_gene_sets:boyault_liver_cancer_subclass_g12_up	SET	38	0.11377	0.005205	0.13148	0.19344
GO_mf:go_hemoglobin_binding	SET	7	0.18383	0.0036129	0.30486	0.27325		GO_mf:go_hemoglobin_binding	SET	7	0.31248	0.0061413	0.30591	0.15352			GO_mf:go_hemoglobin_binding	SET	7	-0.085448	-0.0016793	0.29322	0.61463
GO_bp:go_meiotic_cell_cycle_phase_transition	SET	8	0.15536	0.003264	0.25781	0.27339		GO_bp:go_meiotic_cell_cycle_phase_transition	SET	8	0.069292	0.0014558	0.2587	0.39441			GO_bp:go_meiotic_cell_cycle_phase_transition	SET	8	-0.075753	-0.0015916	0.24796	0.62001
GO_mf:go_lys63_specific_deubiquitinase_activity	SET	9	0.15069	0.0033579	0.25008	0.2734		GO_mf:go_lys63_specific_deubiquitinase_activity	SET	9	0.014226	0.00031701	0.25095	0.4774			GO_mf:go_lys63_specific_deubiquitinase_activity	SET	9	-0.14957	-0.003333	0.24053	0.73298
GO_bp:go_regulation_of_fibroblast_growth_factor_receptor_signaling_pathway	SET	27	0.10116	0.0039024	0.1679	0.27342		GO_bp:go_regulation_of_fibroblast_growth_factor_receptor_signaling_pathway	SET	27	0.034397	0.0013269	0.16848	0.41911			GO_bp:go_regulation_of_fibroblast_growth_factor_receptor_signaling_pathway	SET	27	-0.043226	-0.0016675	0.16148	0.60553
Curated_gene_sets:pujana_breast_cancer_lit_int_network	SET	94	0.053669	0.0038559	0.089083	0.27344		Curated_gene_sets:pujana_breast_cancer_lit_int_network	SET	94	0.062652	0.0045013	0.089392	0.2417			Curated_gene_sets:pujana_breast_cancer_lit_int_network	SET	94	-0.00086459	-6.2117e-05	0.085682	0.50403
Curated_gene_sets:reactome_tetrahydrobiopterin_bh4_synthesis_recycling_salvage_and_regulation	SET	10	0.15678	0.0036824	0.26024	0.27344		Curated_gene_sets:reactome_tetrahydrobiopterin_bh4_synthesis_recycling_salvage_and_regulation	SET	10	0.10894	0.0025587	0.26114	0.33828			Curated_gene_sets:reactome_tetrahydrobiopterin_bh4_synthesis_recycling_salvage_and_regulation	SET	10	0.13732	0.0032254	0.2503	0.29164
GO_mf:go_map_kinase_kinase_kinase_activity	SET	25	0.10487	0.0038931	0.17411	0.27348		GO_mf:go_map_kinase_kinase_kinase_activity	SET	25	0.02152	0.00079887	0.17472	0.45099			GO_mf:go_map_kinase_kinase_kinase_activity	SET	25	0.094242	0.0034985	0.16746	0.2868
GO_mf:go_nuclease_activity	SET	183	0.038395	0.0038394	0.06376	0.27353		GO_mf:go_nuclease_activity	SET	183	0.082471	0.0082469	0.063979	0.098701			GO_mf:go_nuclease_activity	SET	183	-0.06085	-0.0060849	0.061324	0.83946
GO_bp:go_regulation_of_cohesin_loading	SET	4	0.22318	0.0033159	0.37066	0.27355		GO_bp:go_regulation_of_cohesin_loading	SET	4	-0.30217	-0.0044896	0.37194	0.79172			GO_bp:go_regulation_of_cohesin_loading	SET	4	0.58934	0.0087562	0.35648	0.049152
GO_bp:go_regulation_of_production_of_small_rna_involved_in_gene_silencing_by_rna	SET	20	0.11787	0.0039142	0.19577	0.27356		GO_bp:go_regulation_of_production_of_small_rna_involved_in_gene_silencing_by_rna	SET	20	0.052179	0.0017328	0.19645	0.39527			GO_bp:go_regulation_of_production_of_small_rna_involved_in_gene_silencing_by_rna	SET	20	0.08173	0.0027141	0.18829	0.33213
Curated_gene_sets:reactome_copi_independent_golgi_to_er_retrograde_traffic	SET	49	0.075572	0.003925	0.12553	0.27359		Curated_gene_sets:reactome_copi_independent_golgi_to_er_retrograde_traffic	SET	49	-0.069035	-0.0035855	0.12597	0.70816			Curated_gene_sets:reactome_copi_independent_golgi_to_er_retrograde_traffic	SET	49	-0.1043	-0.0054173	0.12074	0.80617
GO_bp:go_negative_regulation_of_telomere_maintenance	SET	32	0.093128	0.0039106	0.15473	0.27364		GO_bp:go_negative_regulation_of_telomere_maintenance	SET	32	-0.013719	-0.00057609	0.15527	0.5352			GO_bp:go_negative_regulation_of_telomere_maintenance	SET	32	0.052717	0.0022137	0.14882	0.36159
GO_bp:go_membrane_docking	SET	171	0.038592	0.0037317	0.064141	0.2737		GO_bp:go_membrane_docking	SET	171	-0.048536	-0.0046933	0.064363	0.7746			GO_bp:go_membrane_docking	SET	171	0.037347	0.0036113	0.061692	0.27247
GO_bp:go_amyloid_beta_clearance	SET	31	0.098931	0.0040889	0.16451	0.2738		GO_bp:go_amyloid_beta_clearance	SET	31	-0.074277	-0.00307	0.16508	0.67362			GO_bp:go_amyloid_beta_clearance	SET	31	-0.28925	-0.011955	0.15821	0.96624
GO_bp:go_cristae_formation	SET	26	0.084335	0.0031927	0.14024	0.27381		GO_bp:go_cristae_formation	SET	26	0.13059	0.0049436	0.14073	0.17673			GO_bp:go_cristae_formation	SET	26	0.049294	0.0018661	0.13489	0.35739
Curated_gene_sets:khetchoumian_trim24_targets_dn	SET	7	0.23207	0.004561	0.38595	0.27382		Curated_gene_sets:khetchoumian_trim24_targets_dn	SET	7	-0.40926	-0.0080433	0.38728	0.85468			Curated_gene_sets:khetchoumian_trim24_targets_dn	SET	7	0.39843	0.0078305	0.37121	0.14156
GO_bp:go_adenosine_receptor_signaling_pathway	SET	12	0.15845	0.0040766	0.26353	0.27384		GO_bp:go_adenosine_receptor_signaling_pathway	SET	12	-0.047402	-0.0012196	0.26445	0.57113			GO_bp:go_adenosine_receptor_signaling_pathway	SET	12	-0.098139	-0.002525	0.25347	0.65069
Curated_gene_sets:schraets_mll_targets_up	SET	27	0.10494	0.0040481	0.17457	0.27388		Curated_gene_sets:schraets_mll_targets_up	SET	27	0.07481	0.0028859	0.17517	0.33467			Curated_gene_sets:schraets_mll_targets_up	SET	27	0.037754	0.0014564	0.1679	0.41105
GO_bp:go_apoptotic_process_involved_in_morphogenesis	SET	20	0.12882	0.0042778	0.21431	0.27389		GO_bp:go_apoptotic_process_involved_in_morphogenesis	SET	20	0.082721	0.002747	0.21505	0.35025			GO_bp:go_apoptotic_process_involved_in_morphogenesis	SET	20	0.22473	0.0074629	0.20612	0.1378
GO_mf:go_transmembrane_receptor_protein_serine_threonine_kinase_binding	SET	13	0.1642	0.0043971	0.2732	0.27391		GO_mf:go_transmembrane_receptor_protein_serine_threonine_kinase_binding	SET	13	-0.092353	-0.0024731	0.27415	0.63189			GO_mf:go_transmembrane_receptor_protein_serine_threonine_kinase_binding	SET	13	-0.1452	-0.0038883	0.26277	0.70972
GO_mf:go_oxidized_dna_binding	SET	10	0.18515	0.0043487	0.30806	0.27392		GO_mf:go_oxidized_dna_binding	SET	10	-0.073784	-0.0017331	0.30913	0.59432			GO_mf:go_oxidized_dna_binding	SET	10	-0.25093	-0.005894	0.29629	0.80148
Curated_gene_sets:reactome_intraflagellar_transport	SET	52	0.071742	0.0038381	0.11937	0.27393		Curated_gene_sets:reactome_intraflagellar_transport	SET	52	-0.0096849	-0.00051813	0.11979	0.53222			Curated_gene_sets:reactome_intraflagellar_transport	SET	52	0.086622	0.0046342	0.11481	0.22529
GO_bp:go_detection_of_temperature_stimulus_involved_in_sensory_perception	SET	15	0.14394	0.0041402	0.23953	0.27395		GO_bp:go_detection_of_temperature_stimulus_involved_in_sensory_perception	SET	15	-0.0014679	-4.2222e-05	0.24037	0.50244			GO_bp:go_detection_of_temperature_stimulus_involved_in_sensory_perception	SET	15	-0.068742	-0.0019772	0.23039	0.61729
GO_bp:go_receptor_guanylyl_cyclase_signaling_pathway	SET	8	0.15497	0.0032559	0.25804	0.27406		GO_bp:go_receptor_guanylyl_cyclase_signaling_pathway	SET	8	-0.23192	-0.0048725	0.25893	0.81478			GO_bp:go_receptor_guanylyl_cyclase_signaling_pathway	SET	8	-0.4558	-0.0095761	0.24816	0.96686
Curated_gene_sets:cairo_hepatoblastoma_poor_survival	SET	14	0.12971	0.0036045	0.21603	0.27411		Curated_gene_sets:cairo_hepatoblastoma_poor_survival	SET	14	0.062133	0.0017266	0.21678	0.38721			Curated_gene_sets:cairo_hepatoblastoma_poor_survival	SET	14	-0.10813	-0.0030047	0.20778	0.6986
GO_bp:go_regulation_of_collagen_biosynthetic_process	SET	31	0.10161	0.0041996	0.16924	0.27413		GO_bp:go_regulation_of_collagen_biosynthetic_process	SET	31	0.13254	0.0054779	0.16983	0.21758			GO_bp:go_regulation_of_collagen_biosynthetic_process	SET	31	0.3766	0.015565	0.16275	0.010342
GO_bp:go_negative_regulation_of_transcription_by_rna_polymerase_ii	SET	728	0.020047	0.0039371	0.033399	0.27418		GO_bp:go_negative_regulation_of_transcription_by_rna_polymerase_ii	SET	728	0.11671	0.02292	0.033503	0.00024812			GO_bp:go_negative_regulation_of_transcription_by_rna_polymerase_ii	SET	728	0.031643	0.0062144	0.032123	0.16231
GO_cc:go_perinuclear_endoplasmic_reticulum	SET	20	0.12559	0.0041705	0.20924	0.27419		GO_cc:go_perinuclear_endoplasmic_reticulum	SET	20	0.031436	0.0010439	0.20997	0.4405			GO_cc:go_perinuclear_endoplasmic_reticulum	SET	20	0.31036	0.010306	0.20124	0.06152
GO_bp:go_axon_choice_point_recognition	SET	6	0.25329	0.0046089	0.42207	0.27422		GO_bp:go_axon_choice_point_recognition	SET	6	-0.15161	-0.0027588	0.42354	0.63982			GO_bp:go_axon_choice_point_recognition	SET	6	0.14031	0.002553	0.40596	0.36481
GO_bp:go_regulation_of_dna_catabolic_process	SET	8	0.15695	0.0032974	0.26156	0.27424		GO_bp:go_regulation_of_dna_catabolic_process	SET	8	0.36202	0.007606	0.26245	0.083897			GO_bp:go_regulation_of_dna_catabolic_process	SET	8	0.071327	0.0014986	0.25157	0.38839
GO_mf:go_alpha_n_acetylneuraminate_alpha_2_8_sialyltransferase_activity	SET	5	0.28147	0.0046756	0.46927	0.27432		GO_mf:go_alpha_n_acetylneuraminate_alpha_2_8_sialyltransferase_activity	SET	5	0.43142	0.0071662	0.47089	0.17979			GO_mf:go_alpha_n_acetylneuraminate_alpha_2_8_sialyltransferase_activity	SET	5	0.27798	0.0046175	0.45135	0.26899
GO_bp:go_regulation_of_nodal_signaling_pathway	SET	7	0.24332	0.0047821	0.40566	0.27432		GO_bp:go_regulation_of_nodal_signaling_pathway	SET	7	-0.028342	-0.00055701	0.40708	0.52775			GO_bp:go_regulation_of_nodal_signaling_pathway	SET	7	-0.34736	-0.0068268	0.39017	0.81334
GO_bp:go_lipoxygenase_pathway	SET	15	0.14874	0.0042783	0.24803	0.27436		GO_bp:go_lipoxygenase_pathway	SET	15	0.10524	0.0030271	0.2489	0.33621			GO_bp:go_lipoxygenase_pathway	SET	15	-0.014669	-0.00042191	0.23856	0.52451
GO_bp:go_synaptic_vesicle_cycle	SET	172	0.041708	0.0040446	0.069552	0.27437		GO_bp:go_synaptic_vesicle_cycle	SET	172	0.039253	0.0038065	0.069794	0.28692			GO_bp:go_synaptic_vesicle_cycle	SET	172	0.049287	0.0047797	0.066896	0.23063
Curated_gene_sets:mayburd_response_to_l663536_dn	SET	54	0.068917	0.003757	0.11498	0.27447		Curated_gene_sets:mayburd_response_to_l663536_dn	SET	54	0.058347	0.0031808	0.11538	0.30654			Curated_gene_sets:mayburd_response_to_l663536_dn	SET	54	0.14511	0.0079108	0.11059	0.09474
GO_cc:go_myosin_ii_complex	SET	22	0.12343	0.0042985	0.20607	0.27461		GO_cc:go_myosin_ii_complex	SET	22	0.041579	0.0014481	0.20679	0.42032			GO_cc:go_myosin_ii_complex	SET	22	0.033132	0.0011539	0.1982	0.43362
GO_mf:go_11_cis_retinal_binding	SET	5	0.19697	0.0032718	0.329	0.2747		GO_mf:go_11_cis_retinal_binding	SET	5	-0.6879	-0.011427	0.3301	0.98141			GO_mf:go_11_cis_retinal_binding	SET	5	0.37989	0.0063103	0.31642	0.11497
GO_bp:go_response_to_potassium_ion	SET	14	0.13747	0.0038202	0.22969	0.27475		GO_bp:go_response_to_potassium_ion	SET	14	-0.20224	-0.0056199	0.23048	0.80987			GO_bp:go_response_to_potassium_ion	SET	14	-0.064835	-0.0018017	0.22092	0.61542
Curated_gene_sets:purbey_targets_of_ctbp1_and_satb1_up	SET	71	0.061603	0.003849	0.10293	0.27476		Curated_gene_sets:purbey_targets_of_ctbp1_and_satb1_up	SET	71	0.078965	0.0049338	0.10329	0.22228			Curated_gene_sets:purbey_targets_of_ctbp1_and_satb1_up	SET	71	0.031927	0.0019948	0.099	0.37354
GO_bp:go_regulation_of_microvillus_assembly	SET	6	0.25358	0.0046141	0.42398	0.2749		GO_bp:go_regulation_of_microvillus_assembly	SET	6	0.66262	0.012057	0.42542	0.059678			GO_bp:go_regulation_of_microvillus_assembly	SET	6	0.33444	0.0060853	0.40778	0.20608
Curated_gene_sets:ohashi_aurka_targets	SET	8	0.19706	0.0041402	0.3296	0.27496		Curated_gene_sets:ohashi_aurka_targets	SET	8	-0.047848	-0.0010053	0.33075	0.55751			Curated_gene_sets:ohashi_aurka_targets	SET	8	-0.12383	-0.0026017	0.31701	0.65196
GO_bp:go_secondary_palate_development	SET	24	0.11513	0.0041877	0.19261	0.27501		GO_bp:go_secondary_palate_development	SET	24	0.29488	0.010726	0.19327	0.063541			GO_bp:go_secondary_palate_development	SET	24	-0.51282	-0.018653	0.18521	0.99718
Curated_gene_sets:reactome_activated_ntrk2_signals_through_ras	SET	7	0.18988	0.0037318	0.3177	0.27503		Curated_gene_sets:reactome_activated_ntrk2_signals_through_ras	SET	7	0.0098867	0.00019431	0.3188	0.48763			Curated_gene_sets:reactome_activated_ntrk2_signals_through_ras	SET	7	0.21042	0.0041354	0.30556	0.24553
GO_mf:go_nucleobase_containing_compound_kinase_activity	SET	38	0.088573	0.0040524	0.14841	0.27531		GO_mf:go_nucleobase_containing_compound_kinase_activity	SET	38	0.12507	0.0057219	0.14892	0.20051			GO_mf:go_nucleobase_containing_compound_kinase_activity	SET	38	0.017213	0.00078751	0.14274	0.45201
GO_bp:go_actin_filament_severing	SET	10	0.13529	0.0031777	0.22677	0.2754		GO_bp:go_actin_filament_severing	SET	10	0.054066	0.0012699	0.22756	0.4061			GO_bp:go_actin_filament_severing	SET	10	0.099251	0.0023312	0.21811	0.32454
GO_bp:go_positive_regulation_of_immune_effector_process	SET	199	0.040022	0.0041715	0.067096	0.27543		GO_bp:go_positive_regulation_of_immune_effector_process	SET	199	0.10001	0.010425	0.067325	0.068708			GO_bp:go_positive_regulation_of_immune_effector_process	SET	199	-0.028797	-0.0030015	0.064534	0.67228
Curated_gene_sets:ramalho_stemness_up	SET	185	0.035487	0.0035677	0.059496	0.27544		Curated_gene_sets:ramalho_stemness_up	SET	185	-0.012989	-0.0013059	0.059703	0.58611			Curated_gene_sets:ramalho_stemness_up	SET	185	0.043309	0.0043541	0.057224	0.22458
GO_bp:go_neutrophil_differentiation	SET	9	0.14566	0.0032459	0.24428	0.27549		GO_bp:go_neutrophil_differentiation	SET	9	-0.10957	-0.0024415	0.24513	0.67255			GO_bp:go_neutrophil_differentiation	SET	9	-0.24166	-0.0053849	0.23494	0.84815
Curated_gene_sets:reactome_p130cas_linkage_to_mapk_signaling_for_integrins	SET	16	0.12815	0.0038069	0.21508	0.27564		Curated_gene_sets:reactome_p130cas_linkage_to_mapk_signaling_for_integrins	SET	16	-0.0095974	-0.0002851	0.21583	0.51773			Curated_gene_sets:reactome_p130cas_linkage_to_mapk_signaling_for_integrins	SET	16	-0.0057021	-0.00016938	0.20687	0.51099
GO_bp:go_bile_acid_metabolic_process	SET	43	0.080348	0.0039099	0.13486	0.27567		GO_bp:go_bile_acid_metabolic_process	SET	43	-0.023023	-0.0011204	0.13533	0.56754			GO_bp:go_bile_acid_metabolic_process	SET	43	-0.013421	-0.0006531	0.12971	0.5412
Curated_gene_sets:yao_temporal_response_to_progesterone_cluster_16	SET	67	0.061489	0.0037325	0.10326	0.27578		Curated_gene_sets:yao_temporal_response_to_progesterone_cluster_16	SET	67	0.23308	0.014148	0.10361	0.012243			Curated_gene_sets:yao_temporal_response_to_progesterone_cluster_16	SET	67	-0.07754	-0.0047068	0.09932	0.78251
Curated_gene_sets:moreira_response_to_tsa_dn	SET	16	0.11363	0.0033755	0.19088	0.27582		Curated_gene_sets:moreira_response_to_tsa_dn	SET	16	0.084798	0.002519	0.19154	0.32899			Curated_gene_sets:moreira_response_to_tsa_dn	SET	16	-0.052968	-0.0015735	0.18359	0.61352
GO_bp:go_pyrimidine_containing_compound_catabolic_process	SET	36	0.094323	0.0042006	0.1586	0.27602		GO_bp:go_pyrimidine_containing_compound_catabolic_process	SET	36	-0.04894	-0.0021795	0.15916	0.62077			GO_bp:go_pyrimidine_containing_compound_catabolic_process	SET	36	0.11071	0.0049305	0.15255	0.23399
Curated_gene_sets:pastural_riz1_targets_up	SET	8	0.18194	0.0038226	0.30601	0.27607		Curated_gene_sets:pastural_riz1_targets_up	SET	8	0.20092	0.0042213	0.30707	0.25646			Curated_gene_sets:pastural_riz1_targets_up	SET	8	0.34307	0.0072077	0.29432	0.12189
GO_bp:go_cellular_response_to_leucine_starvation	SET	9	0.19596	0.0043666	0.32967	0.27613		GO_bp:go_cellular_response_to_leucine_starvation	SET	9	0.85993	0.019162	0.33075	0.0046667			GO_bp:go_cellular_response_to_leucine_starvation	SET	9	0.12377	0.0027581	0.31709	0.34814
GO_bp:go_substrate_dependent_cell_migration	SET	26	0.10912	0.004131	0.18365	0.2762		GO_bp:go_substrate_dependent_cell_migration	SET	26	0.048696	0.0018435	0.18429	0.3958			GO_bp:go_substrate_dependent_cell_migration	SET	26	-0.26026	-0.0098527	0.17663	0.92969
GO_cc:go_mitochondrial_envelope	SET	667	0.019174	0.0036108	0.03229	0.27632		GO_cc:go_mitochondrial_envelope	SET	667	0.03165	0.0059601	0.032401	0.16434			GO_cc:go_mitochondrial_envelope	SET	667	0.0018486	0.00034812	0.031057	0.47627
Curated_gene_sets:jechlinger_epithelial_to_mesenchymal_transition_dn	SET	58	0.068364	0.003862	0.11513	0.27633		Curated_gene_sets:jechlinger_epithelial_to_mesenchymal_transition_dn	SET	58	0.10639	0.0060101	0.11553	0.17856			Curated_gene_sets:jechlinger_epithelial_to_mesenchymal_transition_dn	SET	58	-0.069702	-0.0039376	0.11073	0.73547
Curated_gene_sets:korkola_embryonal_carcinoma_dn	SET	12	0.15892	0.0040887	0.26776	0.27642		Curated_gene_sets:korkola_embryonal_carcinoma_dn	SET	12	0.51958	0.013368	0.26866	0.026566			Curated_gene_sets:korkola_embryonal_carcinoma_dn	SET	12	-0.17683	-0.0045497	0.25753	0.75384
GO_bp:go_regulation_of_endosome_size	SET	5	0.25307	0.0042038	0.42657	0.2765		GO_bp:go_regulation_of_endosome_size	SET	5	-0.15401	-0.0025583	0.42806	0.6405			GO_bp:go_regulation_of_endosome_size	SET	5	0.27851	0.0046264	0.41028	0.24863
Curated_gene_sets:cui_glucose_deprivation	SET	57	0.068619	0.003843	0.11567	0.27652		Curated_gene_sets:cui_glucose_deprivation	SET	57	0.034962	0.001958	0.11608	0.38163			Curated_gene_sets:cui_glucose_deprivation	SET	57	0.13203	0.0073944	0.11125	0.11766
GO_bp:go_leucine_catabolic_process	SET	6	0.20931	0.0038085	0.35284	0.27653		GO_bp:go_leucine_catabolic_process	SET	6	-0.30813	-0.0056066	0.35406	0.80791			GO_bp:go_leucine_catabolic_process	SET	6	-0.043245	-0.00078687	0.33937	0.5507
GO_cc:go_t_tubule	SET	52	0.079742	0.0042661	0.13445	0.27656		GO_cc:go_t_tubule	SET	52	0.050569	0.0027054	0.13492	0.3539			GO_cc:go_t_tubule	SET	52	0.017035	0.00091134	0.12932	0.4476
GO_bp:go_cell_division	SET	551	0.02209	0.0037934	0.037257	0.27663		GO_bp:go_cell_division	SET	551	0.040504	0.0069557	0.037386	0.13932			GO_bp:go_cell_division	SET	551	-0.012849	-0.0022066	0.035835	0.64004
Curated_gene_sets:bredemeyer_rag_signaling_not_via_atm_up	SET	56	0.074636	0.0041432	0.12589	0.27664		Curated_gene_sets:bredemeyer_rag_signaling_not_via_atm_up	SET	56	-0.065267	-0.0036232	0.12633	0.69729			Curated_gene_sets:bredemeyer_rag_signaling_not_via_atm_up	SET	56	0.079144	0.0043935	0.12108	0.25668
GO_cc:go_contractile_fiber	SET	216	0.036595	0.003972	0.061735	0.27667		GO_cc:go_contractile_fiber	SET	216	0.062735	0.0068093	0.061948	0.15561			GO_cc:go_contractile_fiber	SET	216	-0.051103	-0.0055468	0.059377	0.80528
GO_mf:go_transferase_activity_transferring_phosphorus_containing_groups	SET	839	0.018177	0.0038201	0.030669	0.2767		GO_mf:go_transferase_activity_transferring_phosphorus_containing_groups	SET	839	0.025153	0.0052862	0.030775	0.20688			GO_mf:go_transferase_activity_transferring_phosphorus_containing_groups	SET	839	-0.0039461	-0.00082932	0.029498	0.55321
GO_bp:go_response_to_l_ascorbic_acid	SET	5	0.22272	0.0036997	0.37593	0.27677		GO_bp:go_response_to_l_ascorbic_acid	SET	5	0.53976	0.0089659	0.37721	0.076237			GO_bp:go_response_to_l_ascorbic_acid	SET	5	-0.099372	-0.0016507	0.36157	0.60828
GO_bp:go_epiboly	SET	28	0.10752	0.0042239	0.18165	0.27696		GO_bp:go_epiboly	SET	28	0.12025	0.0047239	0.18228	0.25473			GO_bp:go_epiboly	SET	28	0.0053585	0.0002105	0.17472	0.48777
GO_cc:go_cell_body_fiber	SET	7	0.21612	0.0042475	0.36515	0.27697		GO_cc:go_cell_body_fiber	SET	7	-0.3386	-0.0066547	0.36641	0.82228			GO_cc:go_cell_body_fiber	SET	7	0.61304	0.012048	0.35117	0.040442
Curated_gene_sets:weston_vegfa_targets_6hr	SET	49	0.081733	0.004245	0.13817	0.27708		Curated_gene_sets:weston_vegfa_targets_6hr	SET	49	0.15615	0.0081101	0.13864	0.13003			Curated_gene_sets:weston_vegfa_targets_6hr	SET	49	0.11131	0.0057812	0.13289	0.20112
Curated_gene_sets:dazard_response_to_uv_nhek_dn	SET	294	0.032677	0.0041289	0.055255	0.27713		Curated_gene_sets:dazard_response_to_uv_nhek_dn	SET	294	-0.072367	-0.0091438	0.055444	0.90408			Curated_gene_sets:dazard_response_to_uv_nhek_dn	SET	294	-0.004614	-0.000583	0.053145	0.53459
GO_bp:go_microtubule_nucleation_by_microtubule_organizing_center	SET	7	0.18495	0.003635	0.31279	0.27716		GO_bp:go_microtubule_nucleation_by_microtubule_organizing_center	SET	7	0.041962	0.00082469	0.31388	0.44683			GO_bp:go_microtubule_nucleation_by_microtubule_organizing_center	SET	7	0.65955	0.012962	0.30081	0.014175
Curated_gene_sets:chang_pou5f1_targets_up	SET	14	0.14757	0.0041009	0.24971	0.27727		Curated_gene_sets:chang_pou5f1_targets_up	SET	14	0.20222	0.0056195	0.25057	0.20982			Curated_gene_sets:chang_pou5f1_targets_up	SET	14	-0.35896	-0.0099749	0.24016	0.93249
GO_mf:go_alpha_actinin_binding	SET	31	0.089899	0.0037156	0.15213	0.27729		GO_mf:go_alpha_actinin_binding	SET	31	0.087251	0.0036062	0.15266	0.28382			GO_mf:go_alpha_actinin_binding	SET	31	-0.21041	-0.0086966	0.14631	0.92479
GO_bp:go_positive_regulation_of_inflammatory_response	SET	127	0.047672	0.0039774	0.080703	0.27736		GO_bp:go_positive_regulation_of_inflammatory_response	SET	127	0.0047199	0.0003938	0.080984	0.47676			GO_bp:go_positive_regulation_of_inflammatory_response	SET	127	0.011212	0.00093546	0.077622	0.44258
GO_mf:go_ephrin_receptor_binding	SET	26	0.1138	0.0043081	0.19271	0.27742		GO_mf:go_ephrin_receptor_binding	SET	26	-0.019055	-0.00072136	0.19338	0.53925			GO_mf:go_ephrin_receptor_binding	SET	26	-0.32683	-0.012373	0.18533	0.96108
Curated_gene_sets:biocarta_il7_pathway	SET	16	0.13278	0.0039443	0.22485	0.27743		Curated_gene_sets:biocarta_il7_pathway	SET	16	-0.21489	-0.0063833	0.22563	0.82954			Curated_gene_sets:biocarta_il7_pathway	SET	16	-0.030188	-0.00089676	0.21627	0.55551
Curated_gene_sets:biocarta_alternative_pathway	SET	8	0.19305	0.004056	0.32715	0.27756		Curated_gene_sets:biocarta_alternative_pathway	SET	8	0.542	0.011387	0.32826	0.049367			Curated_gene_sets:biocarta_alternative_pathway	SET	8	0.053898	0.0011324	0.31466	0.432
Curated_gene_sets:biocarta_ras_pathway	SET	19	0.11711	0.0037907	0.19848	0.27759		Curated_gene_sets:biocarta_ras_pathway	SET	19	0.19442	0.006293	0.19917	0.1645			Curated_gene_sets:biocarta_ras_pathway	SET	19	0.24666	0.0079839	0.19089	0.098166
Curated_gene_sets:reactome_signaling_by_ligand_responsive_egfr_variants_in_cancer	SET	17	0.12639	0.0038701	0.21425	0.27762		Curated_gene_sets:reactome_signaling_by_ligand_responsive_egfr_variants_in_cancer	SET	17	0.090955	0.0027849	0.215	0.33613			Curated_gene_sets:reactome_signaling_by_ligand_responsive_egfr_variants_in_cancer	SET	17	0.1287	0.0039406	0.20607	0.26615
Curated_gene_sets:davicioni_rhabdomyosarcoma_pax_foxo1_fusion_up	SET	59	0.069944	0.0039851	0.11857	0.27764		Curated_gene_sets:davicioni_rhabdomyosarcoma_pax_foxo1_fusion_up	SET	59	0.13609	0.0077535	0.11898	0.12637			Curated_gene_sets:davicioni_rhabdomyosarcoma_pax_foxo1_fusion_up	SET	59	0.022625	0.0012891	0.11404	0.42137
GO_bp:go_establishment_of_spindle_orientation	SET	28	0.090795	0.0035667	0.15393	0.27765		GO_bp:go_establishment_of_spindle_orientation	SET	28	0.0066986	0.00026315	0.15446	0.4827			GO_bp:go_establishment_of_spindle_orientation	SET	28	0.18439	0.0072436	0.14804	0.10647
GO_bp:go_sterol_biosynthetic_process	SET	68	0.058292	0.0035646	0.098912	0.27782		GO_bp:go_sterol_biosynthetic_process	SET	68	0.13158	0.0080465	0.099251	0.092469			GO_bp:go_sterol_biosynthetic_process	SET	68	-0.016978	-0.0010382	0.095135	0.57082
GO_bp:go_regulation_of_synaptic_vesicle_transport	SET	76	0.063827	0.0041254	0.10833	0.27786		GO_bp:go_regulation_of_synaptic_vesicle_transport	SET	76	0.049038	0.0031695	0.1087	0.32596			GO_bp:go_regulation_of_synaptic_vesicle_transport	SET	76	0.068699	0.0044403	0.10419	0.25483
Curated_gene_sets:biocarta_akt_pathway	SET	20	0.11164	0.0037075	0.18954	0.27792		Curated_gene_sets:biocarta_akt_pathway	SET	20	0.23334	0.0077488	0.19019	0.10994			Curated_gene_sets:biocarta_akt_pathway	SET	20	0.04783	0.0015883	0.1823	0.39652
GO_bp:go_regulation_of_membrane_depolarization	SET	40	0.085769	0.0040258	0.14563	0.27795		GO_bp:go_regulation_of_membrane_depolarization	SET	40	-0.070989	-0.003332	0.14613	0.68644			GO_bp:go_regulation_of_membrane_depolarization	SET	40	-0.13566	-0.0063675	0.14006	0.83361
GO_mf:go_sterol_transporter_activity	SET	34	0.088934	0.0038492	0.15104	0.278		GO_mf:go_sterol_transporter_activity	SET	34	-0.088873	-0.0038466	0.15156	0.72118			GO_mf:go_sterol_transporter_activity	SET	34	-0.1478	-0.0063971	0.14527	0.84552
GO_bp:go_proximal_tubule_development	SET	3	0.32111	0.0041319	0.54539	0.27801		GO_bp:go_proximal_tubule_development	SET	3	-0.56087	-0.007217	0.54727	0.84728			GO_bp:go_proximal_tubule_development	SET	3	-0.51261	-0.006596	0.52455	0.83577
GO_bp:go_regulation_of_adaptive_immune_response	SET	150	0.04533	0.0041076	0.077017	0.27808		GO_bp:go_regulation_of_adaptive_immune_response	SET	150	0.1811	0.01641	0.077272	0.0095542			GO_bp:go_regulation_of_adaptive_immune_response	SET	150	-0.040351	-0.0036564	0.074076	0.70702
Curated_gene_sets:hamai_apoptosis_via_trail_dn	SET	171	0.037555	0.0036314	0.063809	0.27808		Curated_gene_sets:hamai_apoptosis_via_trail_dn	SET	171	-0.00034149	-3.3021e-05	0.064031	0.50213			Curated_gene_sets:hamai_apoptosis_via_trail_dn	SET	171	0.065613	0.0063445	0.06137	0.14251
GO_mf:go_glycerophosphodiester_phosphodiesterase_activity	SET	4	0.31961	0.0047486	0.5434	0.27822		GO_mf:go_glycerophosphodiester_phosphodiesterase_activity	SET	4	-0.38433	-0.0057103	0.54528	0.75954			GO_mf:go_glycerophosphodiester_phosphodiesterase_activity	SET	4	-0.083644	-0.0012428	0.52265	0.56357
GO_cc:go_proton_transporting_two_sector_atpase_complex_proton_transporting_domain	SET	19	0.09989	0.0032333	0.16994	0.27834		GO_cc:go_proton_transporting_two_sector_atpase_complex_proton_transporting_domain	SET	19	0.088069	0.0028506	0.17053	0.30278			GO_cc:go_proton_transporting_two_sector_atpase_complex_proton_transporting_domain	SET	19	0.15203	0.0049211	0.16345	0.17615
Curated_gene_sets:reactome_rrna_processing	SET	186	0.035412	0.0035697	0.060249	0.27835		Curated_gene_sets:reactome_rrna_processing	SET	186	0.0043907	0.00044261	0.060459	0.47105			Curated_gene_sets:reactome_rrna_processing	SET	186	-0.096821	-0.0097601	0.057944	0.95262
GO_mf:go_norepinephrine_binding	SET	4	0.29996	0.0044567	0.51041	0.27838		GO_mf:go_norepinephrine_binding	SET	4	0.71256	0.010587	0.51215	0.082077			GO_mf:go_norepinephrine_binding	SET	4	0.10657	0.0015834	0.49092	0.41407
GO_bp:go_protein_localization_to_ciliary_membrane	SET	12	0.1439	0.0037024	0.24496	0.27845		GO_bp:go_protein_localization_to_ciliary_membrane	SET	12	0.13951	0.0035893	0.24581	0.28517			GO_bp:go_protein_localization_to_ciliary_membrane	SET	12	-0.10147	-0.0026107	0.2356	0.66665
GO_bp:go_chromatin_assembly_or_disassembly	SET	147	0.042415	0.0038052	0.072215	0.27849		GO_bp:go_chromatin_assembly_or_disassembly	SET	147	-0.049144	-0.0044089	0.072465	0.75117			GO_bp:go_chromatin_assembly_or_disassembly	SET	147	0.17102	0.015343	0.069445	0.0069007
Curated_gene_sets:biocarta_rb_pathway	SET	13	0.13688	0.0036653	0.23307	0.27852		Curated_gene_sets:biocarta_rb_pathway	SET	13	0.20295	0.0054346	0.23388	0.19277			Curated_gene_sets:biocarta_rb_pathway	SET	13	0.12764	0.0034179	0.22417	0.28456
GO_bp:go_negative_regulation_of_blood_vessel_endothelial_cell_proliferation_involved_in_sprouting_angiogenesis	SET	4	0.29358	0.0043619	0.49993	0.27853		GO_bp:go_negative_regulation_of_blood_vessel_endothelial_cell_proliferation_involved_in_sprouting_angiogenesis	SET	4	0.47754	0.0070952	0.50165	0.17057			GO_bp:go_negative_regulation_of_blood_vessel_endothelial_cell_proliferation_involved_in_sprouting_angiogenesis	SET	4	-0.64861	-0.0096368	0.48081	0.91132
Curated_gene_sets:mcbryan_pubertal_breast_5_6wk_dn	SET	118	0.047785	0.003844	0.081376	0.27853		Curated_gene_sets:mcbryan_pubertal_breast_5_6wk_dn	SET	118	0.014215	0.0011435	0.081659	0.4309			Curated_gene_sets:mcbryan_pubertal_breast_5_6wk_dn	SET	118	-0.072231	-0.0058105	0.078267	0.82196
GO_bp:go_maintenance_of_location	SET	301	0.029584	0.0037815	0.050401	0.27862		GO_bp:go_maintenance_of_location	SET	301	0.038812	0.0049611	0.050575	0.22142			GO_bp:go_maintenance_of_location	SET	301	-0.0090886	-0.0011618	0.048476	0.57436
Curated_gene_sets:amit_egf_response_240_mcf10a	SET	21	0.12767	0.0043442	0.21755	0.27866		Curated_gene_sets:amit_egf_response_240_mcf10a	SET	21	-0.065529	-0.0022298	0.21831	0.61797			Curated_gene_sets:amit_egf_response_240_mcf10a	SET	21	0.098101	0.0033381	0.20924	0.3196
GO_bp:go_negative_regulation_of_cellular_response_to_transforming_growth_factor_beta_stimulus	SET	72	0.059203	0.0037249	0.1009	0.27869		GO_bp:go_negative_regulation_of_cellular_response_to_transforming_growth_factor_beta_stimulus	SET	72	0.094742	0.0059609	0.10125	0.17471			GO_bp:go_negative_regulation_of_cellular_response_to_transforming_growth_factor_beta_stimulus	SET	72	-0.081327	-0.0051169	0.097045	0.79899
Curated_gene_sets:akl_htlv1_infection_dn	SET	62	0.067206	0.0039249	0.11456	0.27872		Curated_gene_sets:akl_htlv1_infection_dn	SET	62	0.049015	0.0028625	0.11496	0.33492			Curated_gene_sets:akl_htlv1_infection_dn	SET	62	-0.010108	-0.00059029	0.11018	0.53654
Curated_gene_sets:yao_temporal_response_to_progesterone_cluster_7	SET	61	0.060848	0.0035249	0.10372	0.27872		Curated_gene_sets:yao_temporal_response_to_progesterone_cluster_7	SET	61	-0.13023	-0.0075445	0.10408	0.89459			Curated_gene_sets:yao_temporal_response_to_progesterone_cluster_7	SET	61	0.17708	0.010258	0.09975	0.037938
GO_bp:go_transforming_growth_factor_beta_activation	SET	9	0.19039	0.0042425	0.32461	0.27877		GO_bp:go_transforming_growth_factor_beta_activation	SET	9	0.30534	0.0068039	0.32573	0.17428			GO_bp:go_transforming_growth_factor_beta_activation	SET	9	-0.29337	-0.0065373	0.3122	0.8263
GO_bp:go_regulation_of_cd8_positive_alpha_beta_t_cell_activation	SET	15	0.13848	0.003983	0.23622	0.27887		GO_bp:go_regulation_of_cd8_positive_alpha_beta_t_cell_activation	SET	15	0.27379	0.0078751	0.23703	0.12403			GO_bp:go_regulation_of_cd8_positive_alpha_beta_t_cell_activation	SET	15	0.15112	0.0043466	0.2272	0.25298
Curated_gene_sets:zhou_inflammatory_response_live_dn	SET	346	0.027013	0.0036973	0.046085	0.27889		Curated_gene_sets:zhou_inflammatory_response_live_dn	SET	346	-0.057878	-0.007922	0.046244	0.89463			Curated_gene_sets:zhou_inflammatory_response_live_dn	SET	346	0.024851	0.0034014	0.044326	0.28753
Curated_gene_sets:zwang_class_2_transiently_induced_by_egf	SET	48	0.080317	0.0041288	0.13704	0.27891		Curated_gene_sets:zwang_class_2_transiently_induced_by_egf	SET	48	0.17835	0.0091684	0.13751	0.09732			Curated_gene_sets:zwang_class_2_transiently_induced_by_egf	SET	48	-0.051666	-0.002656	0.13181	0.65246
Curated_gene_sets:reactome_phase_3_rapid_repolarisation	SET	7	0.22133	0.0043499	0.37763	0.27891		Curated_gene_sets:reactome_phase_3_rapid_repolarisation	SET	7	-0.15731	-0.0030917	0.37894	0.66098			Curated_gene_sets:reactome_phase_3_rapid_repolarisation	SET	7	-0.18361	-0.0036085	0.36321	0.6934
GO_cc:go_intrinsic_component_of_synaptic_vesicle_membrane	SET	44	0.073247	0.0036054	0.12504	0.27901		GO_cc:go_intrinsic_component_of_synaptic_vesicle_membrane	SET	44	-0.0092361	-0.00045463	0.12547	0.52934			GO_cc:go_intrinsic_component_of_synaptic_vesicle_membrane	SET	44	-0.04011	-0.0019743	0.12027	0.63062
Curated_gene_sets:biocarta_mitochondria_pathway	SET	16	0.12892	0.0038295	0.22009	0.27902		Curated_gene_sets:biocarta_mitochondria_pathway	SET	16	0.2542	0.0075511	0.22084	0.12487			Curated_gene_sets:biocarta_mitochondria_pathway	SET	16	0.039935	0.0011863	0.21168	0.42518
Curated_gene_sets:hess_targets_of_hoxa9_and_meis1_up	SET	65	0.062572	0.0037413	0.10686	0.2791		Curated_gene_sets:hess_targets_of_hoxa9_and_meis1_up	SET	65	0.11141	0.0066615	0.10723	0.14942			Curated_gene_sets:hess_targets_of_hoxa9_and_meis1_up	SET	65	-0.063507	-0.0037973	0.10278	0.73167
GO_bp:go_synaptic_vesicle_exocytosis	SET	110	0.051712	0.0040173	0.088323	0.27911		GO_bp:go_synaptic_vesicle_exocytosis	SET	110	0.016675	0.0012954	0.08863	0.42538			GO_bp:go_synaptic_vesicle_exocytosis	SET	110	0.17243	0.013395	0.08494	0.021186
Curated_gene_sets:reactome_binding_and_uptake_of_ligands_by_scavenger_receptors	SET	38	0.081907	0.0037474	0.13999	0.27925		Curated_gene_sets:reactome_binding_and_uptake_of_ligands_by_scavenger_receptors	SET	38	0.023605	0.0010799	0.14048	0.43328			Curated_gene_sets:reactome_binding_and_uptake_of_ligands_by_scavenger_receptors	SET	38	0.010471	0.00047908	0.13465	0.46901
GO_bp:go_regulation_of_receptor_mediated_endocytosis	SET	89	0.053902	0.0037688	0.092194	0.27939		GO_bp:go_regulation_of_receptor_mediated_endocytosis	SET	89	0.0065257	0.00045627	0.092515	0.47188			GO_bp:go_regulation_of_receptor_mediated_endocytosis	SET	89	0.10408	0.0072771	0.088671	0.12025
GO_bp:go_regulation_of_spindle_organization	SET	36	0.082752	0.0036853	0.14159	0.27946		GO_bp:go_regulation_of_spindle_organization	SET	36	-0.030581	-0.0013619	0.14208	0.58521			GO_bp:go_regulation_of_spindle_organization	SET	36	-0.26725	-0.011902	0.13617	0.97515
GO_mf:go_sodium_independent_organic_anion_transmembrane_transporter_activity	SET	16	0.14893	0.0044239	0.25494	0.27956		GO_mf:go_sodium_independent_organic_anion_transmembrane_transporter_activity	SET	16	0.26712	0.007935	0.25582	0.14821			GO_mf:go_sodium_independent_organic_anion_transmembrane_transporter_activity	SET	16	-0.02592	-0.00076996	0.24521	0.54209
GO_mf:go_laminin_1_binding	SET	6	0.23739	0.0043195	0.4064	0.27957		GO_mf:go_laminin_1_binding	SET	6	-0.15078	-0.0027435	0.40782	0.6442			GO_mf:go_laminin_1_binding	SET	6	-0.75946	-0.013819	0.39084	0.97399
GO_bp:go_regulation_of_dephosphorylation	SET	186	0.036121	0.0036412	0.061841	0.27958		GO_bp:go_regulation_of_dephosphorylation	SET	186	0.05172	0.0052137	0.062055	0.2023			GO_bp:go_regulation_of_dephosphorylation	SET	186	0.070063	0.0070627	0.059477	0.11941
Curated_gene_sets:kauffmann_dna_replication_genes	SET	135	0.042574	0.0036615	0.072893	0.2796		Curated_gene_sets:kauffmann_dna_replication_genes	SET	135	-0.001429	-0.00012289	0.073147	0.50779			Curated_gene_sets:kauffmann_dna_replication_genes	SET	135	0.07717	0.0066368	0.070107	0.13551
Curated_gene_sets:guillaumond_klf10_targets_up	SET	45	0.071189	0.0035436	0.12191	0.27963		Curated_gene_sets:guillaumond_klf10_targets_up	SET	45	-0.21045	-0.010476	0.12232	0.95732			Curated_gene_sets:guillaumond_klf10_targets_up	SET	45	-0.034129	-0.0016989	0.11725	0.6145
Curated_gene_sets:reactome_synthesis_of_bile_acids_and_bile_salts	SET	34	0.089719	0.0038832	0.15375	0.27977		Curated_gene_sets:reactome_synthesis_of_bile_acids_and_bile_salts	SET	34	0.12578	0.0054438	0.15428	0.20747			Curated_gene_sets:reactome_synthesis_of_bile_acids_and_bile_salts	SET	34	-0.14003	-0.0060607	0.14788	0.82816
GO_bp:go_nuclear_envelope_reassembly	SET	17	0.1197	0.0036652	0.20517	0.27981		GO_bp:go_nuclear_envelope_reassembly	SET	17	-0.083113	-0.0025448	0.20589	0.65678			GO_bp:go_nuclear_envelope_reassembly	SET	17	0.29239	0.0089528	0.19733	0.06921
GO_cc:go_hemoglobin_complex	SET	7	0.20576	0.0040439	0.35271	0.27983		GO_cc:go_hemoglobin_complex	SET	7	0.26669	0.0052412	0.35394	0.22558			GO_cc:go_hemoglobin_complex	SET	7	0.051409	0.0010104	0.33925	0.43978
Curated_gene_sets:reactome_synaptic_adhesion_like_molecules	SET	18	0.10922	0.003441	0.18735	0.27996		Curated_gene_sets:reactome_synaptic_adhesion_like_molecules	SET	18	0.086473	0.0027244	0.188	0.32277			Curated_gene_sets:reactome_synaptic_adhesion_like_molecules	SET	18	0.31323	0.0098685	0.18018	0.041076
GO_bp:go_dna_dealkylation	SET	30	0.088915	0.0036153	0.15262	0.28009		GO_bp:go_dna_dealkylation	SET	30	0.028217	0.0011473	0.15315	0.42691			GO_bp:go_dna_dealkylation	SET	30	-0.12168	-0.0049475	0.14679	0.79642
Curated_gene_sets:reactome_cell_surface_interactions_at_the_vascular_wall	SET	123	0.047198	0.0038758	0.08104	0.28015		Curated_gene_sets:reactome_cell_surface_interactions_at_the_vascular_wall	SET	123	0.048769	0.0040048	0.081322	0.27436			Curated_gene_sets:reactome_cell_surface_interactions_at_the_vascular_wall	SET	123	0.056863	0.0046695	0.077945	0.23284
GO_mf:go_transcription_cofactor_binding	SET	38	0.082782	0.0037874	0.14215	0.28017		GO_mf:go_transcription_cofactor_binding	SET	38	0.27478	0.012572	0.14263	0.027028			GO_mf:go_transcription_cofactor_binding	SET	38	-0.017261	-0.00078971	0.13672	0.55023
Curated_gene_sets:plasari_tgfb1_signaling_via_nfic_10hr_dn	SET	27	0.10335	0.0039869	0.17755	0.28026		Curated_gene_sets:plasari_tgfb1_signaling_via_nfic_10hr_dn	SET	27	0.42031	0.016214	0.17814	0.0091574			Curated_gene_sets:plasari_tgfb1_signaling_via_nfic_10hr_dn	SET	27	0.066361	0.00256	0.17077	0.34879
GO_bp:go_positive_regulation_of_i_kappab_kinase_nf_kappab_signaling	SET	168	0.039981	0.0038323	0.068717	0.28035		GO_bp:go_positive_regulation_of_i_kappab_kinase_nf_kappab_signaling	SET	168	0.045909	0.0044005	0.068955	0.25278			GO_bp:go_positive_regulation_of_i_kappab_kinase_nf_kappab_signaling	SET	168	-0.014676	-0.0014067	0.066093	0.58786
Curated_gene_sets:graessmann_apoptosis_by_serum_deprivation_up	SET	524	0.022501	0.0037711	0.038693	0.28045		Curated_gene_sets:graessmann_apoptosis_by_serum_deprivation_up	SET	524	-0.017054	-0.0028581	0.038827	0.66974			Curated_gene_sets:graessmann_apoptosis_by_serum_deprivation_up	SET	524	-0.00088396	-0.00014815	0.037216	0.50947
Curated_gene_sets:biocarta_cftr_pathway	SET	11	0.15194	0.0037429	0.26162	0.2807		Curated_gene_sets:biocarta_cftr_pathway	SET	11	0.28452	0.0070087	0.26252	0.13924			Curated_gene_sets:biocarta_cftr_pathway	SET	11	-0.30009	-0.0073923	0.25162	0.88348
Curated_gene_sets:biocarta_eicosanoid_pathway	SET	20	0.11076	0.0036783	0.19077	0.28075		Curated_gene_sets:biocarta_eicosanoid_pathway	SET	20	0.070116	0.0023284	0.19144	0.35709			Curated_gene_sets:biocarta_eicosanoid_pathway	SET	20	0.15888	0.0052762	0.18348	0.19327
GO_mf:go_o_methyltransferase_activity	SET	21	0.092662	0.003153	0.15959	0.28075		GO_mf:go_o_methyltransferase_activity	SET	21	0.050093	0.0017045	0.16015	0.37722			GO_mf:go_o_methyltransferase_activity	SET	21	-0.057322	-0.0019505	0.1535	0.64558
GO_bp:go_actin_mediated_cell_contraction	SET	108	0.051755	0.0039841	0.089134	0.28075		GO_bp:go_actin_mediated_cell_contraction	SET	108	0.0014964	0.00011519	0.089444	0.49333			GO_bp:go_actin_mediated_cell_contraction	SET	108	0.022433	0.0017269	0.085731	0.39679
GO_mf:go_protein_phosphatase_2b_binding	SET	7	0.18139	0.0035648	0.31246	0.28079		GO_mf:go_protein_phosphatase_2b_binding	SET	7	0.20957	0.0041187	0.31354	0.25194			GO_mf:go_protein_phosphatase_2b_binding	SET	7	0.18842	0.003703	0.30052	0.26535
Curated_gene_sets:hoffman_clock_targets_dn	SET	9	0.19776	0.0044069	0.34074	0.28083		Curated_gene_sets:hoffman_clock_targets_dn	SET	9	-0.06322	-0.0014088	0.34192	0.57334			Curated_gene_sets:hoffman_clock_targets_dn	SET	9	-0.056045	-0.0012489	0.32773	0.56789
Curated_gene_sets:smirnov_circulating_endotheliocytes_in_cancer_dn	SET	5	0.18446	0.003064	0.31786	0.28085		Curated_gene_sets:smirnov_circulating_endotheliocytes_in_cancer_dn	SET	5	-0.16141	-0.0026811	0.31896	0.69358			Curated_gene_sets:smirnov_circulating_endotheliocytes_in_cancer_dn	SET	5	-0.043718	-0.0007262	0.30572	0.55685
Curated_gene_sets:reactome_regulation_of_runx2_expression_and_activity	SET	73	0.059185	0.0037494	0.10205	0.28098		Curated_gene_sets:reactome_regulation_of_runx2_expression_and_activity	SET	73	0.091512	0.0057974	0.10241	0.18577			Curated_gene_sets:reactome_regulation_of_runx2_expression_and_activity	SET	73	0.016369	0.001037	0.098156	0.43378
Curated_gene_sets:liu_vav3_prostate_carcinogenesis_dn	SET	15	0.13002	0.0037398	0.22427	0.28104		Curated_gene_sets:liu_vav3_prostate_carcinogenesis_dn	SET	15	-0.3166	-0.0091062	0.22504	0.92026			Curated_gene_sets:liu_vav3_prostate_carcinogenesis_dn	SET	15	0.29652	0.0085289	0.21569	0.084615
Curated_gene_sets:reactome_wnt5a_dependent_internalization_of_fzd4	SET	15	0.13184	0.003792	0.22743	0.28107		Curated_gene_sets:reactome_wnt5a_dependent_internalization_of_fzd4	SET	15	0.35355	0.010169	0.2282	0.060665			Curated_gene_sets:reactome_wnt5a_dependent_internalization_of_fzd4	SET	15	-0.30011	-0.0086321	0.21873	0.91497
Curated_gene_sets:reactome_chrebp_activates_metabolic_gene_expression	SET	8	0.14694	0.0030871	0.25349	0.28108		Curated_gene_sets:reactome_chrebp_activates_metabolic_gene_expression	SET	8	0.38359	0.0080591	0.25435	0.065774			Curated_gene_sets:reactome_chrebp_activates_metabolic_gene_expression	SET	8	-0.48877	-0.010269	0.24378	0.97751
Curated_gene_sets:reactome_rna_polymerase_iii_transcription_termination	SET	22	0.10391	0.003619	0.17932	0.28114		Curated_gene_sets:reactome_rna_polymerase_iii_transcription_termination	SET	22	0.17726	0.0061736	0.17994	0.16229			Curated_gene_sets:reactome_rna_polymerase_iii_transcription_termination	SET	22	0.20286	0.0070649	0.17247	0.11977
GO_cc:go_zona_pellucida_receptor_complex	SET	7	0.16018	0.003148	0.27643	0.28115		GO_cc:go_zona_pellucida_receptor_complex	SET	7	-0.20589	-0.0040464	0.27739	0.77102			GO_cc:go_zona_pellucida_receptor_complex	SET	7	0.4071	0.0080009	0.26586	0.062861
GO_mf:go_sodium_dicarboxylate_symporter_activity	SET	9	0.18023	0.0040162	0.31108	0.28117		GO_mf:go_sodium_dicarboxylate_symporter_activity	SET	9	-0.02643	-0.00058894	0.31216	0.53374			GO_mf:go_sodium_dicarboxylate_symporter_activity	SET	9	0.28933	0.0064474	0.2992	0.16677
GO_cc:go_dendrite_membrane	SET	37	0.089287	0.004031	0.15424	0.28134		GO_cc:go_dendrite_membrane	SET	37	-0.093885	-0.0042386	0.15477	0.72794			GO_cc:go_dendrite_membrane	SET	37	-0.20963	-0.009464	0.14834	0.92119
GO_bp:go_positive_regulation_of_macrophage_chemotaxis	SET	14	0.14262	0.0039632	0.24643	0.28139		GO_bp:go_positive_regulation_of_macrophage_chemotaxis	SET	14	0.24494	0.0068066	0.24728	0.16096			GO_bp:go_positive_regulation_of_macrophage_chemotaxis	SET	14	-0.243	-0.0067525	0.23702	0.84736
Curated_gene_sets:kegg_biosynthesis_of_unsaturated_fatty_acids	SET	21	0.10527	0.0035821	0.18198	0.28147		Curated_gene_sets:kegg_biosynthesis_of_unsaturated_fatty_acids	SET	21	0.088969	0.0030274	0.18261	0.31306			Curated_gene_sets:kegg_biosynthesis_of_unsaturated_fatty_acids	SET	21	-0.028798	-0.00097991	0.17503	0.56534
Curated_gene_sets:verhaak_glioblastoma_mesenchymal	SET	208	0.035367	0.0037678	0.061155	0.28153		Curated_gene_sets:verhaak_glioblastoma_mesenchymal	SET	208	0.13458	0.014337	0.061358	0.01415			Curated_gene_sets:verhaak_glioblastoma_mesenchymal	SET	208	0.000373	3.9737e-05	0.05882	0.49747
GO_mf:go_caspase_binding	SET	10	0.16391	0.0038499	0.28348	0.28157		GO_mf:go_caspase_binding	SET	10	0.39531	0.0092852	0.28445	0.082311			GO_mf:go_caspase_binding	SET	10	0.11458	0.0026913	0.27265	0.33716
Curated_gene_sets:grabarczyk_bcl11b_targets_up	SET	71	0.056355	0.0035211	0.097476	0.28159		Curated_gene_sets:grabarczyk_bcl11b_targets_up	SET	71	0.12091	0.0075543	0.097811	0.10822			Curated_gene_sets:grabarczyk_bcl11b_targets_up	SET	71	-0.039961	-0.0024968	0.093754	0.66503
GO_bp:go_embryonic_digit_morphogenesis	SET	58	0.069472	0.0039246	0.12019	0.28162		GO_bp:go_embryonic_digit_morphogenesis	SET	58	0.10589	0.005982	0.1206	0.18997			GO_bp:go_embryonic_digit_morphogenesis	SET	58	-0.031513	-0.0017802	0.1156	0.60742
Curated_gene_sets:reactome_mucopolysaccharidoses	SET	10	0.1575	0.0036993	0.27248	0.28163		Curated_gene_sets:reactome_mucopolysaccharidoses	SET	10	-0.21272	-0.0049963	0.27342	0.78171			Curated_gene_sets:reactome_mucopolysaccharidoses	SET	10	0.19272	0.0045266	0.26207	0.23106
GO_bp:go_response_to_peptide_hormone	SET	385	0.026318	0.0037957	0.045567	0.28178		GO_bp:go_response_to_peptide_hormone	SET	385	0.029872	0.0043083	0.045725	0.25679			GO_bp:go_response_to_peptide_hormone	SET	385	0.04502	0.0064929	0.043826	0.15216
GO_bp:go_membrane_repolarization_during_atrial_cardiac_muscle_cell_action_potential	SET	5	0.27197	0.0045176	0.4714	0.28199		GO_bp:go_membrane_repolarization_during_atrial_cardiac_muscle_cell_action_potential	SET	5	-0.24661	-0.0040965	0.47303	0.69893			GO_bp:go_membrane_repolarization_during_atrial_cardiac_muscle_cell_action_potential	SET	5	-0.24741	-0.0041097	0.4534	0.70735
GO_bp:go_regulation_of_antigen_processing_and_presentation_of_peptide_antigen	SET	5	0.21923	0.0036416	0.38002	0.28201		GO_bp:go_regulation_of_antigen_processing_and_presentation_of_peptide_antigen	SET	5	0.24493	0.0040685	0.38133	0.26034			GO_bp:go_regulation_of_antigen_processing_and_presentation_of_peptide_antigen	SET	5	0.15199	0.0025248	0.3655	0.33876
Curated_gene_sets:reactome_copi_dependent_golgi_to_er_retrograde_traffic	SET	92	0.050259	0.0035725	0.08712	0.28201		Curated_gene_sets:reactome_copi_dependent_golgi_to_er_retrograde_traffic	SET	92	-0.081858	-0.0058186	0.087421	0.82545			Curated_gene_sets:reactome_copi_dependent_golgi_to_er_retrograde_traffic	SET	92	0.055175	0.0039219	0.083793	0.25512
Curated_gene_sets:farmer_breast_cancer_cluster_4	SET	18	0.12736	0.0040125	0.22089	0.28212		Curated_gene_sets:farmer_breast_cancer_cluster_4	SET	18	0.011433	0.00036022	0.22166	0.47943			Curated_gene_sets:farmer_breast_cancer_cluster_4	SET	18	0.016173	0.00050953	0.21245	0.46966
GO_cc:go_mitochondrial_outer_membrane_translocase_complex	SET	10	0.14479	0.0034008	0.25121	0.28219		GO_cc:go_mitochondrial_outer_membrane_translocase_complex	SET	10	0.15175	0.0035643	0.25208	0.2736			GO_cc:go_mitochondrial_outer_membrane_translocase_complex	SET	10	-0.40264	-0.0094573	0.2416	0.95219
GO_bp:go_regulation_of_phosphatase_activity	SET	157	0.038468	0.0035656	0.06676	0.28224		GO_bp:go_regulation_of_phosphatase_activity	SET	157	0.079856	0.0074018	0.06699	0.11663			GO_bp:go_regulation_of_phosphatase_activity	SET	157	0.061504	0.0057008	0.06421	0.16907
GO_bp:go_cellular_response_to_peptide_hormone_stimulus	SET	290	0.029989	0.0037638	0.052058	0.28229		GO_bp:go_cellular_response_to_peptide_hormone_stimulus	SET	290	0.04254	0.0053391	0.052238	0.20773			GO_bp:go_cellular_response_to_peptide_hormone_stimulus	SET	290	0.031157	0.0039103	0.05007	0.26689
GO_bp:go_positive_regulation_of_glomerulus_development	SET	9	0.1804	0.0040199	0.31316	0.28229		GO_bp:go_positive_regulation_of_glomerulus_development	SET	9	0.13153	0.0029309	0.31425	0.33777			GO_bp:go_positive_regulation_of_glomerulus_development	SET	9	-0.18455	-0.0041125	0.3012	0.72997
GO_bp:go_cardiac_atrium_development	SET	29	0.1017	0.0040657	0.17658	0.28234		GO_bp:go_cardiac_atrium_development	SET	29	0.32342	0.012929	0.17718	0.033982			GO_bp:go_cardiac_atrium_development	SET	29	-0.054836	-0.0021922	0.16984	0.6266
GO_bp:go_glomerular_epithelium_development	SET	17	0.12425	0.0038044	0.21575	0.28234		GO_bp:go_glomerular_epithelium_development	SET	17	-0.049243	-0.0015078	0.2165	0.58996			GO_bp:go_glomerular_epithelium_development	SET	17	0.17632	0.0053986	0.2075	0.19775
Curated_gene_sets:yagi_aml_relapse_prognosis	SET	32	0.086504	0.0036324	0.15035	0.28253		Curated_gene_sets:yagi_aml_relapse_prognosis	SET	32	-0.045532	-0.001912	0.15088	0.61859			Curated_gene_sets:yagi_aml_relapse_prognosis	SET	32	-0.20672	-0.0086804	0.1446	0.92357
Curated_gene_sets:rhein_all_glucocorticoid_therapy_dn	SET	341	0.026713	0.0036303	0.046445	0.2826		Curated_gene_sets:rhein_all_glucocorticoid_therapy_dn	SET	341	0.031035	0.0042176	0.046606	0.25275			Curated_gene_sets:rhein_all_glucocorticoid_therapy_dn	SET	341	-0.0074248	-0.001009	0.044672	0.566
Curated_gene_sets:rodrigues_thyroid_carcinoma_poorly_differentiated_dn	SET	725	0.01951	0.0038241	0.03394	0.2827		Curated_gene_sets:rodrigues_thyroid_carcinoma_poorly_differentiated_dn	SET	725	0.023997	0.0047036	0.034057	0.24053			Curated_gene_sets:rodrigues_thyroid_carcinoma_poorly_differentiated_dn	SET	725	-0.04212	-0.0082558	0.032642	0.90153
GO_cc:go_plasma_membrane_bounded_cell_projection_cytoplasm	SET	187	0.036323	0.0036713	0.063198	0.28273		GO_cc:go_plasma_membrane_bounded_cell_projection_cytoplasm	SET	187	0.0096225	0.00097257	0.063418	0.4397			GO_cc:go_plasma_membrane_bounded_cell_projection_cytoplasm	SET	187	0.10487	0.010599	0.06078	0.042241
Curated_gene_sets:biocarta_wnt_pathway	SET	22	0.11076	0.0038575	0.19274	0.28276		Curated_gene_sets:biocarta_wnt_pathway	SET	22	-0.13784	-0.0048006	0.19341	0.76198			Curated_gene_sets:biocarta_wnt_pathway	SET	22	-0.035328	-0.0012304	0.18538	0.57557
Curated_gene_sets:ren_bound_by_e2f	SET	58	0.063942	0.0036122	0.11131	0.28283		Curated_gene_sets:ren_bound_by_e2f	SET	58	0.00097846	5.5275e-05	0.11169	0.49651			Curated_gene_sets:ren_bound_by_e2f	SET	58	0.22239	0.012563	0.10704	0.018884
GO_bp:go_regulation_of_cell_substrate_adhesion	SET	193	0.037497	0.0038496	0.065291	0.28289		GO_bp:go_regulation_of_cell_substrate_adhesion	SET	193	0.10511	0.010792	0.065513	0.054316			GO_bp:go_regulation_of_cell_substrate_adhesion	SET	193	-0.10042	-0.01031	0.062794	0.94511
GO_mf:go_c3hc4_type_ring_finger_domain_binding	SET	6	0.19848	0.0036116	0.34565	0.28291		GO_mf:go_c3hc4_type_ring_finger_domain_binding	SET	6	0.072861	0.0013258	0.34685	0.41681			GO_mf:go_c3hc4_type_ring_finger_domain_binding	SET	6	-0.28164	-0.0051247	0.33245	0.80154
GO_cc:go_smn_complex	SET	8	0.13693	0.0028769	0.23858	0.28301		GO_cc:go_smn_complex	SET	8	-0.38308	-0.0080485	0.23939	0.94522			GO_cc:go_smn_complex	SET	8	-0.26123	-0.0054884	0.22946	0.87252
GO_bp:go_neuron_projection_organization	SET	76	0.058161	0.0037592	0.10136	0.28305		GO_bp:go_neuron_projection_organization	SET	76	0.010636	0.00068748	0.10171	0.45836			GO_bp:go_neuron_projection_organization	SET	76	0.10244	0.0066214	0.097485	0.14667
GO_cc:go_chromocenter	SET	11	0.13577	0.0033444	0.23674	0.28316		GO_cc:go_chromocenter	SET	11	-0.38481	-0.0094794	0.23755	0.94737			GO_cc:go_chromocenter	SET	11	-0.50975	-0.012557	0.22767	0.98742
Curated_gene_sets:alonso_metastasis_emt_dn	SET	5	0.26239	0.0043585	0.45771	0.28324		Curated_gene_sets:alonso_metastasis_emt_dn	SET	5	-0.45651	-0.007583	0.45929	0.83987			Curated_gene_sets:alonso_metastasis_emt_dn	SET	5	-0.053316	-0.00088564	0.44023	0.5482
GO_bp:go_regulation_of_protein_kinase_c_signaling	SET	14	0.15312	0.004255	0.26714	0.28326		GO_bp:go_regulation_of_protein_kinase_c_signaling	SET	14	-0.31388	-0.0087223	0.26806	0.87918			GO_bp:go_regulation_of_protein_kinase_c_signaling	SET	14	-0.19078	-0.0053014	0.25693	0.77111
GO_bp:go_cellular_response_to_leucine	SET	10	0.15975	0.0037522	0.27888	0.28338		GO_bp:go_cellular_response_to_leucine	SET	10	0.33262	0.0078126	0.27983	0.1173			GO_bp:go_cellular_response_to_leucine	SET	10	0.17673	0.0041511	0.26823	0.25499
Curated_gene_sets:nemeth_inflammatory_response_lps_up	SET	78	0.05685	0.0037223	0.099268	0.28343		Curated_gene_sets:nemeth_inflammatory_response_lps_up	SET	78	0.001124	7.3593e-05	0.099613	0.4955			Curated_gene_sets:nemeth_inflammatory_response_lps_up	SET	78	0.1746	0.011432	0.095468	0.033716
Curated_gene_sets:biocarta_gcr_pathway	SET	17	0.12147	0.0037193	0.21216	0.28348		Curated_gene_sets:biocarta_gcr_pathway	SET	17	0.4131	0.012649	0.21288	0.026164			Curated_gene_sets:biocarta_gcr_pathway	SET	17	0.083789	0.0025655	0.20406	0.34068
GO_bp:go_negative_regulation_of_humoral_immune_response_mediated_by_circulating_immunoglobulin	SET	6	0.21037	0.0038279	0.36747	0.2835		GO_bp:go_negative_regulation_of_humoral_immune_response_mediated_by_circulating_immunoglobulin	SET	6	0.61082	0.011114	0.36872	0.048811			GO_bp:go_negative_regulation_of_humoral_immune_response_mediated_by_circulating_immunoglobulin	SET	6	0.059993	0.0010916	0.35344	0.43261
Curated_gene_sets:yao_temporal_response_to_progesterone_cluster_2	SET	48	0.071483	0.0036746	0.12494	0.28362		Curated_gene_sets:yao_temporal_response_to_progesterone_cluster_2	SET	48	0.028745	0.0014777	0.12538	0.40933			Curated_gene_sets:yao_temporal_response_to_progesterone_cluster_2	SET	48	0.015941	0.00081944	0.12017	0.44724
GO_bp:go_negative_regulation_of_myeloid_leukocyte_mediated_immunity	SET	9	0.17482	0.0038956	0.3056	0.28364		GO_bp:go_negative_regulation_of_myeloid_leukocyte_mediated_immunity	SET	9	0.3229	0.0071954	0.30665	0.14618			GO_bp:go_negative_regulation_of_myeloid_leukocyte_mediated_immunity	SET	9	0.074812	0.0016671	0.29393	0.39955
Curated_gene_sets:sheth_liver_cancer_vs_txnip_loss_pam6	SET	46	0.073883	0.0037183	0.12919	0.2837		Curated_gene_sets:sheth_liver_cancer_vs_txnip_loss_pam6	SET	46	-0.012624	-0.00063531	0.12964	0.53879			Curated_gene_sets:sheth_liver_cancer_vs_txnip_loss_pam6	SET	46	0.051941	0.002614	0.12426	0.33797
GO_bp:go_ketone_catabolic_process	SET	9	0.15769	0.0035138	0.2759	0.28382		GO_bp:go_ketone_catabolic_process	SET	9	-0.2726	-0.0060745	0.27685	0.8376			GO_bp:go_ketone_catabolic_process	SET	9	-0.06186	-0.0013785	0.26536	0.59216
Curated_gene_sets:takao_response_to_uvb_radiation_up	SET	76	0.052933	0.0034213	0.092643	0.28388		Curated_gene_sets:takao_response_to_uvb_radiation_up	SET	76	-0.054129	-0.0034986	0.092965	0.7198			Curated_gene_sets:takao_response_to_uvb_radiation_up	SET	76	-0.037708	-0.0024372	0.089106	0.66391
GO_cc:go_voltage_gated_sodium_channel_complex	SET	14	0.14911	0.0041435	0.26109	0.28397		GO_cc:go_voltage_gated_sodium_channel_complex	SET	14	0.088348	0.0024551	0.262	0.36798			GO_cc:go_voltage_gated_sodium_channel_complex	SET	14	-0.26864	-0.0074652	0.25111	0.85764
GO_mf:go_transcription_corepressor_binding	SET	15	0.11676	0.0033584	0.20446	0.28398		GO_mf:go_transcription_corepressor_binding	SET	15	0.13108	0.0037703	0.20517	0.26145			GO_mf:go_transcription_corepressor_binding	SET	15	0.14852	0.004272	0.19665	0.22505
GO_bp:go_adenylate_cyclase_inhibiting_g_protein_coupled_receptor_signaling_pathway	SET	79	0.059267	0.0039052	0.10379	0.284		GO_bp:go_adenylate_cyclase_inhibiting_g_protein_coupled_receptor_signaling_pathway	SET	79	0.12195	0.0080353	0.10415	0.12084			GO_bp:go_adenylate_cyclase_inhibiting_g_protein_coupled_receptor_signaling_pathway	SET	79	-0.05977	-0.0039384	0.099831	0.72532
Curated_gene_sets:reactome_circadian_clock	SET	67	0.060849	0.0036937	0.10658	0.28402		Curated_gene_sets:reactome_circadian_clock	SET	67	-0.037702	-0.0022886	0.10695	0.63778			Curated_gene_sets:reactome_circadian_clock	SET	67	-0.026299	-0.0015964	0.10251	0.60124
Curated_gene_sets:lee_aging_muscle_up	SET	34	0.086712	0.003753	0.15191	0.28407		Curated_gene_sets:lee_aging_muscle_up	SET	34	-0.01245	-0.00053884	0.15244	0.53254			Curated_gene_sets:lee_aging_muscle_up	SET	34	-0.2411	-0.010435	0.1461	0.95054
Curated_gene_sets:reactome_activation_of_rac1	SET	12	0.16943	0.0043593	0.29688	0.2841		Curated_gene_sets:reactome_activation_of_rac1	SET	12	0.1821	0.0046852	0.29791	0.27052			Curated_gene_sets:reactome_activation_of_rac1	SET	12	0.49494	0.012734	0.28552	0.041516
Curated_gene_sets:reactome_rho_gtpases_activate_paks	SET	19	0.10925	0.0035362	0.1915	0.28417		Curated_gene_sets:reactome_rho_gtpases_activate_paks	SET	19	0.015632	0.00050598	0.19216	0.46758			Curated_gene_sets:reactome_rho_gtpases_activate_paks	SET	19	-0.1849	-0.0059848	0.18418	0.84228
Curated_gene_sets:hendricks_smarca4_targets_dn	SET	46	0.06941	0.0034932	0.12171	0.28424		Curated_gene_sets:hendricks_smarca4_targets_dn	SET	46	0.05483	0.0027594	0.12213	0.32673			Curated_gene_sets:hendricks_smarca4_targets_dn	SET	46	0.035457	0.0017844	0.11706	0.38098
GO_bp:go_positive_regulation_of_transcription_from_rna_polymerase_ii_promoter_in_response_to_endoplasmic_reticulum_stress	SET	9	0.16551	0.0036881	0.29023	0.28425		GO_bp:go_positive_regulation_of_transcription_from_rna_polymerase_ii_promoter_in_response_to_endoplasmic_reticulum_stress	SET	9	0.028746	0.00064056	0.29124	0.46069			GO_bp:go_positive_regulation_of_transcription_from_rna_polymerase_ii_promoter_in_response_to_endoplasmic_reticulum_stress	SET	9	0.25894	0.00577	0.27914	0.17681
GO_bp:go_metanephric_mesenchymal_cell_differentiation	SET	5	0.23737	0.0039429	0.41627	0.28427		GO_bp:go_metanephric_mesenchymal_cell_differentiation	SET	5	-0.34034	-0.0056534	0.41771	0.7924			GO_bp:go_metanephric_mesenchymal_cell_differentiation	SET	5	0.11662	0.0019371	0.40037	0.38542
GO_mf:go_phosphatidylethanolamine_binding	SET	11	0.13907	0.0034258	0.24403	0.28439		GO_mf:go_phosphatidylethanolamine_binding	SET	11	0.11593	0.0028558	0.24488	0.31796			GO_mf:go_phosphatidylethanolamine_binding	SET	11	-0.28063	-0.006913	0.23471	0.88408
Curated_gene_sets:reactome_extra_nuclear_estrogen_signaling	SET	71	0.058176	0.0036349	0.1022	0.2846		Curated_gene_sets:reactome_extra_nuclear_estrogen_signaling	SET	71	0.09085	0.0056764	0.10255	0.18785			Curated_gene_sets:reactome_extra_nuclear_estrogen_signaling	SET	71	-0.093548	-0.005845	0.098296	0.82937
GO_mf:go_rna_2_o_methyltransferase_activity	SET	5	0.21597	0.0035874	0.37961	0.28471		GO_mf:go_rna_2_o_methyltransferase_activity	SET	5	0.24072	0.0039986	0.38093	0.26372			GO_mf:go_rna_2_o_methyltransferase_activity	SET	5	-0.21095	-0.0035041	0.36511	0.71828
GO_bp:go_regulation_of_cellular_localization	SET	815	0.017699	0.0036686	0.031137	0.28488		GO_bp:go_regulation_of_cellular_localization	SET	815	0.063547	0.013172	0.031241	0.020979			GO_bp:go_regulation_of_cellular_localization	SET	815	0.0094038	0.0019492	0.029948	0.37676
GO_bp:go_negative_regulation_of_serine_type_peptidase_activity	SET	5	0.24088	0.0040012	0.42388	0.28493		GO_bp:go_negative_regulation_of_serine_type_peptidase_activity	SET	5	0.48418	0.0080426	0.42534	0.1275			GO_bp:go_negative_regulation_of_serine_type_peptidase_activity	SET	5	-0.46006	-0.007642	0.40768	0.87043
GO_cc:go_extrinsic_component_of_external_side_of_plasma_membrane	SET	8	0.19528	0.0041027	0.34362	0.28493		GO_cc:go_extrinsic_component_of_external_side_of_plasma_membrane	SET	8	0.027866	0.00058546	0.34482	0.4678			GO_cc:go_extrinsic_component_of_external_side_of_plasma_membrane	SET	8	0.12998	0.0027309	0.3305	0.34706
GO_mf:go_gamma_aminobutyric_acid_transmembrane_transporter_activity	SET	5	0.2651	0.0044036	0.46657	0.28496		GO_mf:go_gamma_aminobutyric_acid_transmembrane_transporter_activity	SET	5	-0.3065	-0.0050912	0.46819	0.74364			GO_mf:go_gamma_aminobutyric_acid_transmembrane_transporter_activity	SET	5	-0.10264	-0.001705	0.44876	0.59046
GO_bp:go_negative_regulation_of_cellular_senescence	SET	18	0.11183	0.0035234	0.19698	0.28511		GO_bp:go_negative_regulation_of_cellular_senescence	SET	18	0.056966	0.0017948	0.19767	0.3866			GO_bp:go_negative_regulation_of_cellular_senescence	SET	18	0.22952	0.0072312	0.18945	0.11286
Curated_gene_sets:chung_blister_cytotoxicity_dn	SET	41	0.079498	0.0037777	0.14004	0.28513		Curated_gene_sets:chung_blister_cytotoxicity_dn	SET	41	-0.069215	-0.003289	0.14053	0.68883			Curated_gene_sets:chung_blister_cytotoxicity_dn	SET	41	-0.032059	-0.0015234	0.13469	0.59406
GO_mf:go_dopamine_neurotransmitter_receptor_activity_coupled_via_gi_go	SET	6	0.22025	0.0040077	0.38839	0.28533		GO_mf:go_dopamine_neurotransmitter_receptor_activity_coupled_via_gi_go	SET	6	-0.068874	-0.0012532	0.38974	0.57013			GO_mf:go_dopamine_neurotransmitter_receptor_activity_coupled_via_gi_go	SET	6	0.22655	0.0041223	0.37355	0.2721
Curated_gene_sets:kegg_melanoma	SET	63	0.063832	0.0037577	0.11261	0.28542		Curated_gene_sets:kegg_melanoma	SET	63	0.10019	0.0058981	0.113	0.18764			Curated_gene_sets:kegg_melanoma	SET	63	0.066196	0.0038969	0.10831	0.27055
Curated_gene_sets:massarweh_tamoxifen_resistance_dn	SET	216	0.035151	0.0038154	0.062091	0.28566		Curated_gene_sets:massarweh_tamoxifen_resistance_dn	SET	216	0.040638	0.0044109	0.062306	0.25713			Curated_gene_sets:massarweh_tamoxifen_resistance_dn	SET	216	-0.021512	-0.002335	0.05972	0.64066
GO_bp:go_positive_regulation_of_protein_acetylation	SET	36	0.085912	0.003826	0.1518	0.28572		GO_bp:go_positive_regulation_of_protein_acetylation	SET	36	-0.02886	-0.0012853	0.15233	0.57513			GO_bp:go_positive_regulation_of_protein_acetylation	SET	36	0.081634	0.0036355	0.14601	0.28805
GO_bp:go_neurotrophin_trk_receptor_signaling_pathway	SET	30	0.087278	0.0035487	0.15439	0.28594		GO_bp:go_neurotrophin_trk_receptor_signaling_pathway	SET	30	0.16375	0.006658	0.15493	0.14528			GO_bp:go_neurotrophin_trk_receptor_signaling_pathway	SET	30	0.24315	0.0098865	0.14849	0.05077
Curated_gene_sets:reactome_hdl_assembly	SET	8	0.2076	0.0043615	0.36726	0.28595		Curated_gene_sets:reactome_hdl_assembly	SET	8	-0.030443	-0.00063959	0.36853	0.53292			Curated_gene_sets:reactome_hdl_assembly	SET	8	-0.12922	-0.0027149	0.35323	0.64275
GO_bp:go_maintenance_of_protein_location	SET	96	0.049583	0.0035998	0.087732	0.28599		GO_bp:go_maintenance_of_protein_location	SET	96	0.033729	0.0024488	0.088037	0.35082			GO_bp:go_maintenance_of_protein_location	SET	96	-0.015513	-0.0011263	0.084382	0.57293
GO_bp:go_regulation_of_fertilization	SET	25	0.10267	0.0038115	0.18185	0.28617		GO_bp:go_regulation_of_fertilization	SET	25	-0.16037	-0.0059535	0.18247	0.81026			GO_bp:go_regulation_of_fertilization	SET	25	-0.05532	-0.0020536	0.1749	0.62411
Curated_gene_sets:senese_hdac3_targets_up	SET	451	0.024622	0.0038362	0.043625	0.28625		Curated_gene_sets:senese_hdac3_targets_up	SET	451	0.030637	0.0047734	0.043777	0.24201			Curated_gene_sets:senese_hdac3_targets_up	SET	451	0.010768	0.0016777	0.04196	0.39874
GO_bp:go_cellular_metabolic_compound_salvage	SET	31	0.086674	0.0035823	0.15357	0.28625		GO_bp:go_cellular_metabolic_compound_salvage	SET	31	-0.0044738	-0.00018491	0.15411	0.51158			GO_bp:go_cellular_metabolic_compound_salvage	SET	31	0.27624	0.011417	0.14769	0.030724
GO_bp:go_determination_of_heart_left_right_asymmetry	SET	57	0.072094	0.0040376	0.12775	0.28627		GO_bp:go_determination_of_heart_left_right_asymmetry	SET	57	0.066785	0.0037403	0.12819	0.3012			GO_bp:go_determination_of_heart_left_right_asymmetry	SET	57	-0.084674	-0.0047421	0.12287	0.75462
Curated_gene_sets:reactome_atf6_atf6_alpha_activates_chaperone_genes	SET	10	0.1403	0.0032953	0.24864	0.2863		Curated_gene_sets:reactome_atf6_atf6_alpha_activates_chaperone_genes	SET	10	-0.22851	-0.0053673	0.2495	0.82012			Curated_gene_sets:reactome_atf6_atf6_alpha_activates_chaperone_genes	SET	10	0.4019	0.0094399	0.23913	0.046423
Curated_gene_sets:reactome_activation_of_puma_and_translocation_to_mitochondria	SET	8	0.16966	0.0035645	0.30083	0.28639		Curated_gene_sets:reactome_activation_of_puma_and_translocation_to_mitochondria	SET	8	-0.2096	-0.0044036	0.30187	0.75626			Curated_gene_sets:reactome_activation_of_puma_and_translocation_to_mitochondria	SET	8	-0.3328	-0.006992	0.28933	0.87497
GO_bp:go_positive_regulation_of_deoxyribonuclease_activity	SET	5	0.23935	0.0039758	0.42444	0.28641		GO_bp:go_positive_regulation_of_deoxyribonuclease_activity	SET	5	0.48019	0.0079764	0.4259	0.12978			GO_bp:go_positive_regulation_of_deoxyribonuclease_activity	SET	5	0.20245	0.0033628	0.40823	0.30998
GO_bp:go_regulation_of_potassium_ion_export_across_plasma_membrane	SET	6	0.18095	0.0032925	0.32093	0.28645		GO_bp:go_regulation_of_potassium_ion_export_across_plasma_membrane	SET	6	-0.34334	-0.0062474	0.32204	0.85682			GO_bp:go_regulation_of_potassium_ion_export_across_plasma_membrane	SET	6	-0.14513	-0.0026408	0.30868	0.68088
Curated_gene_sets:simbulan_parp1_targets_up	SET	27	0.10627	0.0040997	0.18854	0.2865		Curated_gene_sets:simbulan_parp1_targets_up	SET	27	0.085758	0.0033083	0.1892	0.32518			Curated_gene_sets:simbulan_parp1_targets_up	SET	27	0.071925	0.0027746	0.18134	0.34582
Curated_gene_sets:liu_il13_memory_model_up	SET	16	0.11192	0.0033247	0.19869	0.28662		Curated_gene_sets:liu_il13_memory_model_up	SET	16	-0.13448	-0.0039947	0.19938	0.74999			Curated_gene_sets:liu_il13_memory_model_up	SET	16	-0.037148	-0.0011035	0.19111	0.57706
GO_mf:go_anion_channel_activity	SET	76	0.062035	0.0040096	0.11014	0.28664		GO_mf:go_anion_channel_activity	SET	76	-0.060567	-0.0039147	0.11052	0.70815			GO_mf:go_anion_channel_activity	SET	76	-0.040861	-0.002641	0.10593	0.65015
Curated_gene_sets:taylor_methylated_in_acute_lymphoblastic_leukemia	SET	78	0.055525	0.0036356	0.098663	0.2868		Curated_gene_sets:taylor_methylated_in_acute_lymphoblastic_leukemia	SET	78	-0.098888	-0.0064747	0.099003	0.84105			Curated_gene_sets:taylor_methylated_in_acute_lymphoblastic_leukemia	SET	78	0.078319	0.005128	0.094894	0.2046
Curated_gene_sets:falvella_smokers_with_lung_cancer	SET	74	0.061168	0.0039014	0.10872	0.28686		Curated_gene_sets:falvella_smokers_with_lung_cancer	SET	74	0.02729	0.0017406	0.1091	0.40124			Curated_gene_sets:falvella_smokers_with_lung_cancer	SET	74	0.022121	0.0014109	0.10457	0.41623
GO_cc:go_ptw_pp1_phosphatase_complex	SET	7	0.19179	0.0037692	0.34091	0.28687		GO_cc:go_ptw_pp1_phosphatase_complex	SET	7	-0.16235	-0.0031908	0.3421	0.68245			GO_cc:go_ptw_pp1_phosphatase_complex	SET	7	-0.50703	-0.0099649	0.32787	0.93899
GO_bp:go_positive_regulation_of_exocytosis	SET	77	0.060089	0.0039092	0.10682	0.28689		GO_bp:go_positive_regulation_of_exocytosis	SET	77	-0.044663	-0.0029056	0.1072	0.66153			GO_bp:go_positive_regulation_of_exocytosis	SET	77	-0.025714	-0.0016728	0.10275	0.59881
Curated_gene_sets:martinez_rb1_targets_up	SET	623	0.019406	0.0035363	0.034501	0.2869		Curated_gene_sets:martinez_rb1_targets_up	SET	623	-0.0046726	-0.00085147	0.034621	0.55368			Curated_gene_sets:martinez_rb1_targets_up	SET	623	0.013948	0.0025417	0.033183	0.33712
GO_bp:go_regulation_of_cytoplasmic_translational_initiation	SET	5	0.23999	0.0039865	0.42669	0.28691		GO_bp:go_regulation_of_cytoplasmic_translational_initiation	SET	5	-0.6173	-0.010254	0.42814	0.92531			GO_bp:go_regulation_of_cytoplasmic_translational_initiation	SET	5	0.75489	0.012539	0.41035	0.032921
Curated_gene_sets:reactome_activation_of_c3_and_c5	SET	6	0.21388	0.0038918	0.38048	0.28702		Curated_gene_sets:reactome_activation_of_c3_and_c5	SET	6	-0.0034956	-6.3605e-05	0.3818	0.50365			Curated_gene_sets:reactome_activation_of_c3_and_c5	SET	6	-0.12295	-0.0022371	0.36595	0.63155
GO_bp:go_regulation_of_response_to_interferon_gamma	SET	24	0.10093	0.003671	0.17964	0.28712		GO_bp:go_regulation_of_response_to_interferon_gamma	SET	24	0.19649	0.007147	0.18025	0.13785			GO_bp:go_regulation_of_response_to_interferon_gamma	SET	24	0.055032	0.0020017	0.17278	0.37505
GO_bp:go_atrioventricular_canal_development	SET	7	0.22528	0.0044275	0.40132	0.28728		GO_bp:go_atrioventricular_canal_development	SET	7	0.18605	0.0036564	0.40272	0.32205			GO_bp:go_atrioventricular_canal_development	SET	7	-0.35414	-0.00696	0.38599	0.82055
Curated_gene_sets:reactome_runx1_regulates_transcription_of_genes_involved_in_differentiation_of_keratinocytes	SET	7	0.1764	0.0034668	0.31424	0.28728		Curated_gene_sets:reactome_runx1_regulates_transcription_of_genes_involved_in_differentiation_of_keratinocytes	SET	7	0.065511	0.0012875	0.31533	0.41771			Curated_gene_sets:reactome_runx1_regulates_transcription_of_genes_involved_in_differentiation_of_keratinocytes	SET	7	0.17976	0.0035328	0.30224	0.27601
GO_bp:go_protein_localization_to_plasma_membrane	SET	236	0.030915	0.0035054	0.055072	0.28728		GO_bp:go_protein_localization_to_plasma_membrane	SET	236	0.01051	0.0011918	0.055263	0.42458			GO_bp:go_protein_localization_to_plasma_membrane	SET	236	0.065956	0.0074788	0.052967	0.10653
GO_bp:go_retrograde_neuronal_dense_core_vesicle_transport	SET	5	0.20763	0.0034489	0.37008	0.28739		GO_bp:go_retrograde_neuronal_dense_core_vesicle_transport	SET	5	0.0015044	2.4989e-05	0.37136	0.49838			GO_bp:go_retrograde_neuronal_dense_core_vesicle_transport	SET	5	-0.2191	-0.0036394	0.35594	0.7309
GO_bp:go_positive_regulation_of_nuclease_activity	SET	8	0.1871	0.003931	0.33388	0.28761		GO_bp:go_positive_regulation_of_nuclease_activity	SET	8	0.38332	0.0080534	0.33503	0.12629			GO_bp:go_positive_regulation_of_nuclease_activity	SET	8	0.13664	0.0028707	0.32113	0.33524
GO_mf:go_rrna_binding	SET	58	0.05729	0.0032364	0.10224	0.28764		GO_mf:go_rrna_binding	SET	58	0.14394	0.0081314	0.10259	0.080318			GO_mf:go_rrna_binding	SET	58	0.082226	0.0046451	0.098339	0.20154
GO_bp:go_nucleosome_organization	SET	140	0.041627	0.0036452	0.074341	0.28776		GO_bp:go_nucleosome_organization	SET	140	-0.083422	-0.0073052	0.074596	0.86828			GO_bp:go_nucleosome_organization	SET	140	0.088424	0.0077431	0.071499	0.10811
Curated_gene_sets:iizuka_liver_cancer_progression_g2_g3_up	SET	26	0.09599	0.0036339	0.17148	0.28782		Curated_gene_sets:iizuka_liver_cancer_progression_g2_g3_up	SET	26	0.10812	0.0040932	0.17207	0.26489			Curated_gene_sets:iizuka_liver_cancer_progression_g2_g3_up	SET	26	0.070524	0.0026698	0.16493	0.33448
Curated_gene_sets:maclachlan_brca1_targets_dn	SET	15	0.12816	0.0036863	0.22904	0.2879		Curated_gene_sets:maclachlan_brca1_targets_dn	SET	15	0.15012	0.004318	0.22983	0.25682			Curated_gene_sets:maclachlan_brca1_targets_dn	SET	15	-0.2086	-0.0059998	0.22029	0.82815
GO_mf:go_trna_specific_ribonuclease_activity	SET	17	0.11574	0.0035437	0.20684	0.2879		GO_mf:go_trna_specific_ribonuclease_activity	SET	17	-0.050972	-0.0015607	0.20756	0.59699			GO_mf:go_trna_specific_ribonuclease_activity	SET	17	0.14867	0.0045521	0.19894	0.22744
GO_bp:go_coenzyme_a_metabolic_process	SET	5	0.19607	0.0032568	0.35048	0.28794		GO_bp:go_coenzyme_a_metabolic_process	SET	5	-0.15917	-0.002644	0.35169	0.67457			GO_bp:go_coenzyme_a_metabolic_process	SET	5	-0.36175	-0.0060089	0.33708	0.85839
GO_mf:go_protein_dimerization_activity	SET	1193	0.014775	0.0036646	0.026412	0.28795		GO_mf:go_protein_dimerization_activity	SET	1193	-0.0052868	-0.0013113	0.026504	0.57905			GO_mf:go_protein_dimerization_activity	SET	1193	-0.031895	-0.0079107	0.025402	0.89536
GO_bp:go_activation_of_mapk_activity	SET	144	0.040264	0.0035755	0.07199	0.28798		GO_bp:go_activation_of_mapk_activity	SET	144	0.049522	0.0043976	0.07224	0.24651			GO_bp:go_activation_of_mapk_activity	SET	144	0.050555	0.0044894	0.06924	0.23266
GO_mf:go_guanyl_nucleotide_binding	SET	352	0.026591	0.0036704	0.047553	0.28802		GO_mf:go_guanyl_nucleotide_binding	SET	352	0.022666	0.0031286	0.047718	0.3174			GO_mf:go_guanyl_nucleotide_binding	SET	352	-0.017894	-0.0024699	0.045737	0.65218
Curated_gene_sets:frasor_response_to_estradiol_up	SET	35	0.091276	0.0040081	0.16328	0.28808		Curated_gene_sets:frasor_response_to_estradiol_up	SET	35	0.18105	0.0079502	0.16384	0.13459			Curated_gene_sets:frasor_response_to_estradiol_up	SET	35	0.31885	0.014001	0.15703	0.021158
Curated_gene_sets:schaeffer_prostate_development_48hr_dn	SET	379	0.027888	0.0039913	0.049895	0.28811		Curated_gene_sets:schaeffer_prostate_development_48hr_dn	SET	379	0.031953	0.0045731	0.050068	0.26168			Curated_gene_sets:schaeffer_prostate_development_48hr_dn	SET	379	-0.052106	-0.0074574	0.047988	0.86121
Curated_gene_sets:kim_gastric_cancer_chemosensitivity	SET	85	0.053592	0.0036624	0.095882	0.28811		Curated_gene_sets:kim_gastric_cancer_chemosensitivity	SET	85	-0.031113	-0.0021262	0.096216	0.62679			Curated_gene_sets:kim_gastric_cancer_chemosensitivity	SET	85	0.0096925	0.00066236	0.092222	0.45815
Curated_gene_sets:wamunyokoli_ovarian_cancer_grades_1_2_up	SET	131	0.042704	0.0036182	0.076409	0.28812		Curated_gene_sets:wamunyokoli_ovarian_cancer_grades_1_2_up	SET	131	0.042273	0.0035817	0.076674	0.29071			Curated_gene_sets:wamunyokoli_ovarian_cancer_grades_1_2_up	SET	131	-0.040932	-0.0034681	0.073491	0.71122
GO_bp:go_craniofacial_suture_morphogenesis	SET	17	0.14645	0.004484	0.26205	0.28813		GO_bp:go_craniofacial_suture_morphogenesis	SET	17	0.25361	0.0077653	0.26295	0.16741			GO_bp:go_craniofacial_suture_morphogenesis	SET	17	0.036929	0.0011307	0.25204	0.44176
GO_bp:go_testosterone_biosynthetic_process	SET	6	0.23596	0.0042935	0.42223	0.28814		GO_bp:go_testosterone_biosynthetic_process	SET	6	-0.41997	-0.0076417	0.42369	0.8392			GO_bp:go_testosterone_biosynthetic_process	SET	6	0.25607	0.0046593	0.4061	0.26417
GO_bp:go_process_utilizing_autophagic_mechanism	SET	450	0.022452	0.0034944	0.040186	0.28818		GO_bp:go_process_utilizing_autophagic_mechanism	SET	450	-0.073762	-0.01148	0.040321	0.96632			GO_bp:go_process_utilizing_autophagic_mechanism	SET	450	0.0063896	0.00099445	0.038651	0.43435
Curated_gene_sets:reactome_gastrin_creb_signalling_pathway_via_pkc_and_mapk	SET	15	0.11931	0.0034318	0.21358	0.28822		Curated_gene_sets:reactome_gastrin_creb_signalling_pathway_via_pkc_and_mapk	SET	15	0.25577	0.0073568	0.21432	0.11636			Curated_gene_sets:reactome_gastrin_creb_signalling_pathway_via_pkc_and_mapk	SET	15	-0.12613	-0.003628	0.20543	0.73039
Curated_gene_sets:barrier_cancer_relapse_tumor_sample_up	SET	14	0.11324	0.0031467	0.20279	0.28829		Curated_gene_sets:barrier_cancer_relapse_tumor_sample_up	SET	14	0.089451	0.0024857	0.20349	0.33012			Curated_gene_sets:barrier_cancer_relapse_tumor_sample_up	SET	14	-0.12221	-0.003396	0.19504	0.73453
Curated_gene_sets:honma_docetaxel_resistance	SET	33	0.082754	0.0035287	0.14822	0.28832		Curated_gene_sets:honma_docetaxel_resistance	SET	33	-0.11221	-0.004785	0.14873	0.77471			Curated_gene_sets:honma_docetaxel_resistance	SET	33	0.01526	0.00065071	0.14256	0.45738
GO_bp:go_negative_regulation_of_calcium_mediated_signaling	SET	27	0.090701	0.0034989	0.1625	0.28837		GO_bp:go_negative_regulation_of_calcium_mediated_signaling	SET	27	0.053817	0.0020761	0.16307	0.37069			GO_bp:go_negative_regulation_of_calcium_mediated_signaling	SET	27	0.23065	0.0088976	0.15629	0.07001
Curated_gene_sets:gross_hypoxia_via_elk3_and_hif1a_dn	SET	93	0.051734	0.0036972	0.092752	0.2885		Curated_gene_sets:gross_hypoxia_via_elk3_and_hif1a_dn	SET	93	0.22303	0.015939	0.093058	0.0082771			Curated_gene_sets:gross_hypoxia_via_elk3_and_hif1a_dn	SET	93	0.093228	0.0066625	0.089207	0.148
Curated_gene_sets:montero_thyroid_cancer_poor_survival_dn	SET	10	0.16468	0.0038681	0.29538	0.28859		Curated_gene_sets:montero_thyroid_cancer_poor_survival_dn	SET	10	-0.013825	-0.00032473	0.29641	0.5186			Curated_gene_sets:montero_thyroid_cancer_poor_survival_dn	SET	10	0.054797	0.0012871	0.2841	0.42353
Curated_gene_sets:finetti_breast_cancers_kinome_gray	SET	15	0.1375	0.0039549	0.24678	0.28871		Curated_gene_sets:finetti_breast_cancers_kinome_gray	SET	15	-0.070361	-0.0020238	0.24764	0.61184			Curated_gene_sets:finetti_breast_cancers_kinome_gray	SET	15	0.28491	0.0081948	0.23735	0.115
Curated_gene_sets:wang_response_to_gsk3_inhibitor_sb216763_up	SET	332	0.026713	0.003583	0.048002	0.28894		Curated_gene_sets:wang_response_to_gsk3_inhibitor_sb216763_up	SET	332	-0.028309	-0.003797	0.048168	0.72163			Curated_gene_sets:wang_response_to_gsk3_inhibitor_sb216763_up	SET	332	-0.033037	-0.0044312	0.046168	0.76287
GO_bp:go_regulation_of_stem_cell_division	SET	7	0.18751	0.0036853	0.337	0.28897		GO_bp:go_regulation_of_stem_cell_division	SET	7	0.42782	0.0084081	0.33816	0.10292			GO_bp:go_regulation_of_stem_cell_division	SET	7	0.14772	0.0029032	0.32413	0.32429
Curated_gene_sets:pujana_breast_cancer_with_brca1_mutated_dn	SET	9	0.18678	0.004162	0.33572	0.28899		Curated_gene_sets:pujana_breast_cancer_with_brca1_mutated_dn	SET	9	-0.094212	-0.0020994	0.33689	0.61013			Curated_gene_sets:pujana_breast_cancer_with_brca1_mutated_dn	SET	9	0.44064	0.0098189	0.32288	0.086183
Curated_gene_sets:sung_metastasis_stroma_up	SET	100	0.050697	0.0037562	0.091144	0.28903		Curated_gene_sets:sung_metastasis_stroma_up	SET	100	-0.087684	-0.0064967	0.091458	0.83115			Curated_gene_sets:sung_metastasis_stroma_up	SET	100	0.10262	0.0076033	0.08766	0.12087
GO_bp:go_positive_regulation_of_peptidyl_threonine_phosphorylation	SET	26	0.10492	0.003972	0.18865	0.28905		GO_bp:go_positive_regulation_of_peptidyl_threonine_phosphorylation	SET	26	0.41639	0.015763	0.18928	0.013914			GO_bp:go_positive_regulation_of_peptidyl_threonine_phosphorylation	SET	26	-0.086496	-0.0032745	0.18144	0.68321
GO_bp:go_negative_regulation_of_endothelial_cell_chemotaxis	SET	3	0.29764	0.0038299	0.53514	0.28905		GO_bp:go_negative_regulation_of_endothelial_cell_chemotaxis	SET	3	0.84777	0.010909	0.53696	0.057197			GO_bp:go_negative_regulation_of_endothelial_cell_chemotaxis	SET	3	0.70962	0.009131	0.51468	0.083995
Curated_gene_sets:landis_erbb2_breast_preneoplastic_dn	SET	53	0.062792	0.0033914	0.11293	0.2891		Curated_gene_sets:landis_erbb2_breast_preneoplastic_dn	SET	53	-0.033178	-0.0017919	0.11332	0.61515			Curated_gene_sets:landis_erbb2_breast_preneoplastic_dn	SET	53	0.044041	0.0023786	0.10862	0.34257
Curated_gene_sets:lang_myb_family_targets	SET	26	0.093424	0.0035367	0.16805	0.28913		Curated_gene_sets:lang_myb_family_targets	SET	26	0.22435	0.008493	0.16862	0.091692			Curated_gene_sets:lang_myb_family_targets	SET	26	-0.16217	-0.0061392	0.16163	0.84215
GO_mf:go_magnesium_dependent_protein_serine_threonine_phosphatase_activity	SET	16	0.13133	0.0039011	0.2363	0.28919		GO_mf:go_magnesium_dependent_protein_serine_threonine_phosphatase_activity	SET	16	0.13842	0.0041117	0.23712	0.2797			GO_mf:go_magnesium_dependent_protein_serine_threonine_phosphatase_activity	SET	16	-0.15424	-0.0045818	0.22727	0.75132
GO_bp:go_response_to_pheromone	SET	4	0.26867	0.0039918	0.48346	0.2892		GO_bp:go_response_to_pheromone	SET	4	0.46116	0.0068518	0.48513	0.17091			GO_bp:go_response_to_pheromone	SET	4	-1.5464	-0.022976	0.46484	0.99956
GO_mf:go_jun_kinase_kinase_kinase_activity	SET	8	0.15511	0.0032588	0.2794	0.2894		GO_mf:go_jun_kinase_kinase_kinase_activity	SET	8	-0.18248	-0.0038339	0.28037	0.74243			GO_mf:go_jun_kinase_kinase_kinase_activity	SET	8	-0.29881	-0.006278	0.26872	0.86692
GO_bp:go_protein_oxidation	SET	15	0.11536	0.0033181	0.20781	0.28941		GO_bp:go_protein_oxidation	SET	15	0.062183	0.0017886	0.20854	0.38278			GO_bp:go_protein_oxidation	SET	15	-0.18366	-0.0052827	0.19987	0.82092
Curated_gene_sets:meissner_npc_hcp_with_h3k4me3_and_h3k27me3	SET	134	0.044543	0.0038167	0.080274	0.28949		Curated_gene_sets:meissner_npc_hcp_with_h3k4me3_and_h3k27me3	SET	134	-0.046728	-0.004004	0.080552	0.71907			Curated_gene_sets:meissner_npc_hcp_with_h3k4me3_and_h3k27me3	SET	134	-0.040525	-0.0034724	0.077208	0.70016
GO_bp:go_protein_k48_linked_ubiquitination	SET	53	0.063302	0.0034189	0.11409	0.28951		GO_bp:go_protein_k48_linked_ubiquitination	SET	53	0.03253	0.0017569	0.11449	0.38816			GO_bp:go_protein_k48_linked_ubiquitination	SET	53	-0.052087	-0.0028132	0.10973	0.68249
GO_bp:go_positive_regulation_of_receptor_catabolic_process	SET	5	0.21256	0.0035308	0.38314	0.28953		GO_bp:go_positive_regulation_of_receptor_catabolic_process	SET	5	0.56095	0.0093178	0.38445	0.072278			GO_bp:go_positive_regulation_of_receptor_catabolic_process	SET	5	0.25458	0.0042289	0.3685	0.24483
Curated_gene_sets:garcia_targets_of_fli1_and_dax1_up	SET	46	0.063528	0.0031971	0.11459	0.28966		Curated_gene_sets:garcia_targets_of_fli1_and_dax1_up	SET	46	0.090508	0.004555	0.11499	0.21562			Curated_gene_sets:garcia_targets_of_fli1_and_dax1_up	SET	46	0.14855	0.0074761	0.11021	0.088855
Curated_gene_sets:rampon_enriched_learning_environment_late_up	SET	21	0.096455	0.0032821	0.17405	0.28973		Curated_gene_sets:rampon_enriched_learning_environment_late_up	SET	21	-0.030826	-0.0010489	0.17465	0.57005			Curated_gene_sets:rampon_enriched_learning_environment_late_up	SET	21	0.25312	0.0086131	0.16739	0.065254
GO_bp:go_endoplasmic_reticulum_to_golgi_vesicle_mediated_transport	SET	192	0.032557	0.0033338	0.058797	0.28989		GO_bp:go_endoplasmic_reticulum_to_golgi_vesicle_mediated_transport	SET	192	0.019751	0.0020225	0.059001	0.36891			GO_bp:go_endoplasmic_reticulum_to_golgi_vesicle_mediated_transport	SET	192	-0.074819	-0.0076616	0.056549	0.90709
Curated_gene_sets:biocarta_plc_pathway	SET	9	0.18672	0.0041608	0.33722	0.2899		Curated_gene_sets:biocarta_plc_pathway	SET	9	0.61734	0.013756	0.33836	0.034048			Curated_gene_sets:biocarta_plc_pathway	SET	9	0.19239	0.0042871	0.32434	0.27654
GO_bp:go_2_oxoglutarate_metabolic_process	SET	15	0.12105	0.0034818	0.21872	0.28998		GO_bp:go_2_oxoglutarate_metabolic_process	SET	15	-0.041822	-0.0012029	0.21948	0.57556			GO_bp:go_2_oxoglutarate_metabolic_process	SET	15	0.16497	0.0047451	0.21036	0.21646
Curated_gene_sets:reactome_adp_signalling_through_p2y_purinoceptor_1	SET	23	0.093842	0.0033416	0.16962	0.29005		Curated_gene_sets:reactome_adp_signalling_through_p2y_purinoceptor_1	SET	23	0.19819	0.0070575	0.1702	0.12212			Curated_gene_sets:reactome_adp_signalling_through_p2y_purinoceptor_1	SET	23	-0.18802	-0.0066951	0.16313	0.87544
Curated_gene_sets:reactome_transcriptional_regulation_of_granulopoiesis	SET	64	0.05983	0.0035498	0.10818	0.29011		Curated_gene_sets:reactome_transcriptional_regulation_of_granulopoiesis	SET	64	0.0137	0.00081287	0.10855	0.44979			Curated_gene_sets:reactome_transcriptional_regulation_of_granulopoiesis	SET	64	0.040727	0.0024164	0.10405	0.34774
GO_bp:go_regulation_of_lymphoid_progenitor_cell_differentiation	SET	5	0.22894	0.0038029	0.41399	0.29013		GO_bp:go_regulation_of_lymphoid_progenitor_cell_differentiation	SET	5	0.14461	0.0024022	0.41543	0.36388			GO_bp:go_regulation_of_lymphoid_progenitor_cell_differentiation	SET	5	0.24792	0.0041181	0.39818	0.26677
GO_bp:go_regulation_of_protein_localization_to_endosome	SET	10	0.17929	0.0042111	0.32429	0.29018		GO_bp:go_regulation_of_protein_localization_to_endosome	SET	10	0.52593	0.012353	0.32539	0.053024			GO_bp:go_regulation_of_protein_localization_to_endosome	SET	10	0.11242	0.0026405	0.31191	0.35927
GO_mf:go_peptide_hormone_receptor_binding	SET	19	0.12063	0.0039047	0.21822	0.29021		GO_mf:go_peptide_hormone_receptor_binding	SET	19	-0.16452	-0.0053253	0.21898	0.77376			GO_mf:go_peptide_hormone_receptor_binding	SET	19	0.19445	0.0062941	0.20989	0.17711
GO_bp:go_positive_regulation_of_cellular_component_organization	SET	1095	0.014859	0.0035409	0.026889	0.29027		GO_bp:go_positive_regulation_of_cellular_component_organization	SET	1095	0.016915	0.004031	0.026982	0.26536			GO_bp:go_positive_regulation_of_cellular_component_organization	SET	1095	-0.0095838	-0.0022839	0.025862	0.64452
GO_bp:go_negative_regulation_of_telomere_capping	SET	8	0.1513	0.0031788	0.27382	0.29028		GO_bp:go_negative_regulation_of_telomere_capping	SET	8	0.01807	0.00037964	0.27477	0.47378			GO_bp:go_negative_regulation_of_telomere_capping	SET	8	0.042715	0.00089743	0.26336	0.43558
GO_bp:go_sulfur_amino_acid_metabolic_process	SET	17	0.11334	0.0034705	0.20514	0.2903		GO_bp:go_sulfur_amino_acid_metabolic_process	SET	17	0.15057	0.0046102	0.20585	0.23226			GO_bp:go_sulfur_amino_acid_metabolic_process	SET	17	0.021063	0.00064492	0.19731	0.45749
GO_bp:go_lymphocyte_costimulation	SET	51	0.069029	0.0036574	0.12494	0.2903		GO_bp:go_lymphocyte_costimulation	SET	51	-0.037712	-0.0019981	0.12537	0.61822			GO_bp:go_lymphocyte_costimulation	SET	51	-0.07788	-0.0041264	0.12016	0.74154
Curated_gene_sets:cheok_response_to_mercaptopurine_up	SET	11	0.13527	0.0033324	0.24502	0.29044		Curated_gene_sets:cheok_response_to_mercaptopurine_up	SET	11	0.35705	0.0087956	0.24585	0.073219			Curated_gene_sets:cheok_response_to_mercaptopurine_up	SET	11	-0.22478	-0.0055373	0.23565	0.82992
Curated_gene_sets:reactome_regulation_of_tp53_activity	SET	151	0.038412	0.0034923	0.069577	0.29045		Curated_gene_sets:reactome_regulation_of_tp53_activity	SET	151	0.026581	0.0024166	0.069819	0.35171			Curated_gene_sets:reactome_regulation_of_tp53_activity	SET	151	-0.0723	-0.0065732	0.066918	0.86001
Curated_gene_sets:reactome_pi5p_regulates_tp53_acetylation	SET	8	0.16632	0.0034944	0.30126	0.29045		Curated_gene_sets:reactome_pi5p_regulates_tp53_acetylation	SET	8	0.11153	0.0023432	0.30231	0.3561			Curated_gene_sets:reactome_pi5p_regulates_tp53_acetylation	SET	8	-0.44338	-0.0093153	0.28974	0.93702
Curated_gene_sets:reactome_the_canonical_retinoid_cycle_in_rods_twilight_vision	SET	23	0.089717	0.0031947	0.16251	0.29045		Curated_gene_sets:reactome_the_canonical_retinoid_cycle_in_rods_twilight_vision	SET	23	-0.00043172	-1.5373e-05	0.16308	0.50106			Curated_gene_sets:reactome_the_canonical_retinoid_cycle_in_rods_twilight_vision	SET	23	0.24806	0.0088331	0.15629	0.056251
GO_bp:go_positive_regulation_of_synapse_maturation	SET	9	0.17672	0.003938	0.32013	0.29046		GO_bp:go_positive_regulation_of_synapse_maturation	SET	9	0.30594	0.0068175	0.32123	0.17045			GO_bp:go_positive_regulation_of_synapse_maturation	SET	9	0.3451	0.0076901	0.30789	0.13118
GO_bp:go_sensory_perception_of_taste	SET	58	0.067941	0.0038381	0.12308	0.29047		GO_bp:go_sensory_perception_of_taste	SET	58	-0.047747	-0.0026973	0.12351	0.65047			GO_bp:go_sensory_perception_of_taste	SET	58	-0.12823	-0.0072442	0.11838	0.86065
Curated_gene_sets:iwanaga_carcinogenesis_by_kras_pten_up	SET	167	0.036028	0.0034432	0.065302	0.29058		Curated_gene_sets:iwanaga_carcinogenesis_by_kras_pten_up	SET	167	0.0087778	0.00083889	0.065529	0.44672			Curated_gene_sets:iwanaga_carcinogenesis_by_kras_pten_up	SET	167	0.078769	0.0075278	0.062806	0.1049
Curated_gene_sets:cervera_sdhb_targets_1_up	SET	112	0.048582	0.0038081	0.088079	0.29062		Curated_gene_sets:cervera_sdhb_targets_1_up	SET	112	0.15377	0.012053	0.088377	0.040943			Curated_gene_sets:cervera_sdhb_targets_1_up	SET	112	0.05489	0.0043026	0.084715	0.25852
GO_bp:go_regulation_of_activin_receptor_signaling_pathway	SET	23	0.10499	0.0037386	0.19037	0.29065		GO_bp:go_regulation_of_activin_receptor_signaling_pathway	SET	23	0.25702	0.0091521	0.19102	0.089242			GO_bp:go_regulation_of_activin_receptor_signaling_pathway	SET	23	-0.030319	-0.0010796	0.1831	0.56576
GO_bp:go_regulation_of_microtubule_polymerization_or_depolymerization	SET	68	0.054751	0.0033481	0.099292	0.29068		GO_bp:go_regulation_of_microtubule_polymerization_or_depolymerization	SET	68	0.0021581	0.00013197	0.099638	0.49136			GO_bp:go_regulation_of_microtubule_polymerization_or_depolymerization	SET	68	0.04306	0.0026332	0.095501	0.32604
GO_bp:go_photoreceptor_cell_maintenance	SET	36	0.086842	0.0038674	0.15756	0.29076		GO_bp:go_photoreceptor_cell_maintenance	SET	36	-0.10406	-0.004634	0.15811	0.74477			GO_bp:go_photoreceptor_cell_maintenance	SET	36	0.18102	0.0080617	0.15154	0.11614
Curated_gene_sets:reactome_signalling_to_ras	SET	19	0.10679	0.0034567	0.1938	0.2908		Curated_gene_sets:reactome_signalling_to_ras	SET	19	0.075534	0.0024449	0.19447	0.34886			Curated_gene_sets:reactome_signalling_to_ras	SET	19	-0.27642	-0.0089472	0.18639	0.93096
GO_bp:go_regulation_of_coagulation	SET	78	0.056427	0.0036946	0.10243	0.29086		GO_bp:go_regulation_of_coagulation	SET	78	0.078008	0.0051076	0.10279	0.22395			GO_bp:go_regulation_of_coagulation	SET	78	0.079492	0.0052048	0.098518	0.20988
Curated_gene_sets:florio_human_neocortex	SET	36	0.08112	0.0036126	0.14731	0.29093		Curated_gene_sets:florio_human_neocortex	SET	36	-0.17971	-0.0080031	0.14781	0.88795			Curated_gene_sets:florio_human_neocortex	SET	36	-0.22114	-0.009848	0.14167	0.94071
GO_mf:go_benzodiazepine_receptor_binding	SET	2	0.30204	0.0031734	0.54877	0.29103		GO_mf:go_benzodiazepine_receptor_binding	SET	2	0.027255	0.00028635	0.55068	0.48026			GO_mf:go_benzodiazepine_receptor_binding	SET	2	-0.36552	-0.0038403	0.52781	0.75569
GO_mf:go_s_methyltransferase_activity	SET	6	0.22162	0.0040325	0.40277	0.29109		GO_mf:go_s_methyltransferase_activity	SET	6	0.18425	0.0033526	0.40417	0.32424			GO_mf:go_s_methyltransferase_activity	SET	6	-0.13498	-0.002456	0.38739	0.63624
GO_bp:go_regulation_of_platelet_aggregation	SET	17	0.11909	0.0036463	0.2165	0.29115		GO_bp:go_regulation_of_platelet_aggregation	SET	17	0.16939	0.0051865	0.21725	0.21779			GO_bp:go_regulation_of_platelet_aggregation	SET	17	0.16915	0.0051791	0.20823	0.20832
Curated_gene_sets:reactome_response_to_metal_ions	SET	14	0.14624	0.0040637	0.26598	0.29123		Curated_gene_sets:reactome_response_to_metal_ions	SET	14	0.24349	0.0067661	0.2669	0.18082			Curated_gene_sets:reactome_response_to_metal_ions	SET	14	-0.19729	-0.0054825	0.25582	0.77971
GO_bp:go_positive_regulation_of_tumor_necrosis_factor_biosynthetic_process	SET	12	0.15954	0.0041047	0.29027	0.29129		GO_bp:go_positive_regulation_of_tumor_necrosis_factor_biosynthetic_process	SET	12	0.11219	0.0028866	0.29128	0.35006			GO_bp:go_positive_regulation_of_tumor_necrosis_factor_biosynthetic_process	SET	12	-0.088346	-0.002273	0.27919	0.62417
Curated_gene_sets:matzuk_luteal_genes	SET	7	0.15278	0.0030027	0.27812	0.29139		Curated_gene_sets:matzuk_luteal_genes	SET	7	-0.15194	-0.0029862	0.27909	0.70692			Curated_gene_sets:matzuk_luteal_genes	SET	7	0.22097	0.0043428	0.2675	0.20439
GO_bp:go_endothelial_cell_activation	SET	10	0.16764	0.0039377	0.30523	0.29142		GO_bp:go_endothelial_cell_activation	SET	10	0.087107	0.002046	0.30629	0.38805			GO_bp:go_endothelial_cell_activation	SET	10	-0.77772	-0.018267	0.29351	0.99597
GO_bp:go_histone_ubiquitination	SET	39	0.072109	0.0033421	0.13134	0.2915		GO_bp:go_histone_ubiquitination	SET	39	0.24333	0.011278	0.13178	0.032423			GO_bp:go_histone_ubiquitination	SET	39	0.20522	0.0095118	0.12632	0.052126
GO_bp:go_regulation_of_chronic_inflammatory_response	SET	8	0.17207	0.0036151	0.31344	0.29151		GO_bp:go_regulation_of_chronic_inflammatory_response	SET	8	0.081856	0.0017198	0.31453	0.39734			GO_bp:go_regulation_of_chronic_inflammatory_response	SET	8	0.30586	0.006426	0.30146	0.15516
Curated_gene_sets:reactome_phospholipid_metabolism	SET	199	0.034017	0.0035456	0.061999	0.29162		Curated_gene_sets:reactome_phospholipid_metabolism	SET	199	0.01568	0.0016343	0.062215	0.40051			Curated_gene_sets:reactome_phospholipid_metabolism	SET	199	-0.17205	-0.017933	0.059617	0.99805
GO_bp:go_regulation_of_cardiac_muscle_contraction_by_calcium_ion_signaling	SET	23	0.10021	0.0035683	0.18292	0.2919		GO_bp:go_regulation_of_cardiac_muscle_contraction_by_calcium_ion_signaling	SET	23	0.29621	0.010548	0.18354	0.053285			GO_bp:go_regulation_of_cardiac_muscle_contraction_by_calcium_ion_signaling	SET	23	0.34357	0.012234	0.17591	0.025414
GO_bp:go_negative_regulation_of_centrosome_cycle	SET	14	0.13392	0.0037214	0.24452	0.29196		GO_bp:go_negative_regulation_of_centrosome_cycle	SET	14	-0.084025	-0.0023349	0.24537	0.63399			GO_bp:go_negative_regulation_of_centrosome_cycle	SET	14	-0.10137	-0.002817	0.23518	0.66678
Curated_gene_sets:zheng_response_to_arsenite_up	SET	15	0.12415	0.0035709	0.22677	0.29204		Curated_gene_sets:zheng_response_to_arsenite_up	SET	15	0.2246	0.0064601	0.22756	0.16183			Curated_gene_sets:zheng_response_to_arsenite_up	SET	15	-0.23331	-0.0067107	0.21811	0.85762
GO_bp:go_dsrna_transport	SET	5	0.16637	0.0027635	0.30406	0.29214		GO_bp:go_dsrna_transport	SET	5	-0.25896	-0.0043015	0.30511	0.80198			GO_bp:go_dsrna_transport	SET	5	0.27283	0.004532	0.29244	0.17543
GO_bp:go_endocardial_cushion_development	SET	40	0.085519	0.004014	0.15631	0.29216		GO_bp:go_endocardial_cushion_development	SET	40	0.32464	0.015238	0.15684	0.019238			GO_bp:go_endocardial_cushion_development	SET	40	-0.093834	-0.0044043	0.15034	0.73373
GO_cc:go_sodium_channel_complex	SET	23	0.11002	0.0039178	0.20121	0.29226		GO_cc:go_sodium_channel_complex	SET	23	-0.057897	-0.0020616	0.20191	0.61285			GO_cc:go_sodium_channel_complex	SET	23	-0.31166	-0.011098	0.19351	0.94636
GO_bp:go_cellular_ion_homeostasis	SET	601	0.020316	0.0036384	0.037167	0.29233		GO_bp:go_cellular_ion_homeostasis	SET	601	0.036379	0.0065152	0.037296	0.16469			GO_bp:go_cellular_ion_homeostasis	SET	601	-0.00053255	-9.5377e-05	0.035748	0.50594
Curated_gene_sets:kim_response_to_tsa_and_decitabine_up	SET	110	0.043454	0.0033757	0.079537	0.29242		Curated_gene_sets:kim_response_to_tsa_and_decitabine_up	SET	110	0.054236	0.0042133	0.079813	0.2484			Curated_gene_sets:kim_response_to_tsa_and_decitabine_up	SET	110	-0.018327	-0.0014238	0.0765	0.59467
Curated_gene_sets:reactome_signaling_by_tgf_beta_receptor_complex_in_cancer	SET	8	0.23286	0.0048924	0.42645	0.29252		Curated_gene_sets:reactome_signaling_by_tgf_beta_receptor_complex_in_cancer	SET	8	0.68576	0.014407	0.4279	0.054519			Curated_gene_sets:reactome_signaling_by_tgf_beta_receptor_complex_in_cancer	SET	8	-0.89709	-0.018847	0.4101	0.98564
Curated_gene_sets:liu_vav3_prostate_carcinogenesis_up	SET	85	0.054486	0.0037234	0.099868	0.29268		Curated_gene_sets:liu_vav3_prostate_carcinogenesis_up	SET	85	-0.10207	-0.006975	0.10021	0.84578			Curated_gene_sets:liu_vav3_prostate_carcinogenesis_up	SET	85	0.021054	0.0014387	0.096054	0.41326
Curated_gene_sets:pid_epo_pathway	SET	30	0.10036	0.0040805	0.18395	0.29269		Curated_gene_sets:pid_epo_pathway	SET	30	0.27304	0.011102	0.18458	0.069541			Curated_gene_sets:pid_epo_pathway	SET	30	-0.24351	-0.009901	0.17692	0.91564
GO_mf:go_ap_2_adaptor_complex_binding	SET	7	0.1738	0.0034158	0.31861	0.29271		GO_mf:go_ap_2_adaptor_complex_binding	SET	7	-0.38806	-0.0076267	0.3197	0.88759			GO_mf:go_ap_2_adaptor_complex_binding	SET	7	0.49151	0.0096598	0.30642	0.054359
GO_bp:go_potassium_ion_export_across_plasma_membrane	SET	16	0.12475	0.0037057	0.22881	0.29281		GO_bp:go_potassium_ion_export_across_plasma_membrane	SET	16	-0.36003	-0.010695	0.22959	0.94157			GO_bp:go_potassium_ion_export_across_plasma_membrane	SET	16	-0.25363	-0.0075342	0.22006	0.87544
Curated_gene_sets:sig_insulin_receptor_pathway_in_cardiac_myocytes	SET	49	0.067818	0.0035223	0.12443	0.29287		Curated_gene_sets:sig_insulin_receptor_pathway_in_cardiac_myocytes	SET	49	0.15463	0.0080311	0.12486	0.10778			Curated_gene_sets:sig_insulin_receptor_pathway_in_cardiac_myocytes	SET	49	0.32524	0.016892	0.11965	0.0032849
GO_bp:go_negative_regulation_of_cold_induced_thermogenesis	SET	43	0.076565	0.0037258	0.14058	0.29301		GO_bp:go_negative_regulation_of_cold_induced_thermogenesis	SET	43	0.061153	0.0029758	0.14107	0.33233			GO_bp:go_negative_regulation_of_cold_induced_thermogenesis	SET	43	-0.14439	-0.007026	0.13521	0.8572
Curated_gene_sets:kaposi_liver_cancer_met_up	SET	18	0.10028	0.0031595	0.18419	0.29306		Curated_gene_sets:kaposi_liver_cancer_met_up	SET	18	0.16024	0.0050484	0.18483	0.19299			Curated_gene_sets:kaposi_liver_cancer_met_up	SET	18	0.088902	0.0028009	0.17716	0.3079
GO_bp:go_behavioral_response_to_nicotine	SET	6	0.2063	0.0037539	0.37897	0.29309		GO_bp:go_behavioral_response_to_nicotine	SET	6	0.040255	0.00073247	0.38029	0.45785			GO_bp:go_behavioral_response_to_nicotine	SET	6	0.18068	0.0032876	0.3645	0.31006
GO_cc:go_catsper_complex	SET	10	0.13099	0.0030766	0.24068	0.29315		GO_cc:go_catsper_complex	SET	10	0.25137	0.0059043	0.24151	0.14898			GO_cc:go_catsper_complex	SET	10	-0.51395	-0.012072	0.23146	0.9868
GO_bp:go_bergmann_glial_cell_differentiation	SET	8	0.15923	0.0033454	0.2926	0.29316		GO_bp:go_bergmann_glial_cell_differentiation	SET	8	0.087484	0.001838	0.29362	0.38287			GO_bp:go_bergmann_glial_cell_differentiation	SET	8	-0.092995	-0.0019538	0.28143	0.62946
GO_bp:go_primitive_streak_formation	SET	10	0.1699	0.0039907	0.31223	0.29317		GO_bp:go_primitive_streak_formation	SET	10	-0.23614	-0.0055466	0.31331	0.77448			GO_bp:go_primitive_streak_formation	SET	10	-0.082378	-0.0019349	0.30031	0.60808
GO_bp:go_collagen_activated_signaling_pathway	SET	11	0.16542	0.0040749	0.304	0.29318		GO_bp:go_collagen_activated_signaling_pathway	SET	11	-0.115	-0.0028329	0.30505	0.64691			GO_bp:go_collagen_activated_signaling_pathway	SET	11	-0.84753	-0.020878	0.29231	0.99813
Curated_gene_sets:zhong_secretome_of_lung_cancer_and_endothelium	SET	61	0.063081	0.0036543	0.11596	0.29322		Curated_gene_sets:zhong_secretome_of_lung_cancer_and_endothelium	SET	61	-0.024194	-0.0014016	0.11636	0.58236			Curated_gene_sets:zhong_secretome_of_lung_cancer_and_endothelium	SET	61	-0.090271	-0.0052294	0.11153	0.79086
GO_bp:go_zinc_ion_homeostasis	SET	36	0.075922	0.0033811	0.13964	0.29333		GO_bp:go_zinc_ion_homeostasis	SET	36	0.17249	0.0076814	0.14012	0.10918			GO_bp:go_zinc_ion_homeostasis	SET	36	-0.10828	-0.0048223	0.13431	0.78994
GO_bp:go_oligosaccharide_catabolic_process	SET	11	0.1321	0.0032542	0.24311	0.29343		GO_bp:go_oligosaccharide_catabolic_process	SET	11	0.038106	0.0009387	0.24396	0.43794			GO_bp:go_oligosaccharide_catabolic_process	SET	11	-0.27967	-0.0068893	0.23382	0.88416
GO_bp:go_regulation_of_t_helper_1_type_immune_response	SET	27	0.099143	0.0038246	0.18248	0.29346		GO_bp:go_regulation_of_t_helper_1_type_immune_response	SET	27	0.36796	0.014195	0.18309	0.022241			GO_bp:go_regulation_of_t_helper_1_type_immune_response	SET	27	-0.19297	-0.007444	0.17551	0.86421
GO_bp:go_regulation_of_hormone_secretion	SET	235	0.031749	0.0035925	0.058436	0.29346		GO_bp:go_regulation_of_hormone_secretion	SET	235	0.020868	0.0023613	0.058639	0.36097			GO_bp:go_regulation_of_hormone_secretion	SET	235	0.029288	0.003314	0.056205	0.30115
GO_bp:go_myofibroblast_differentiation	SET	4	0.2999	0.0044558	0.55207	0.29349		GO_bp:go_myofibroblast_differentiation	SET	4	0.062021	0.00092149	0.55399	0.45543			GO_bp:go_myofibroblast_differentiation	SET	4	0.62544	0.0092926	0.53097	0.11942
GO_bp:go_regulation_of_myofibroblast_differentiation	SET	4	0.2999	0.0044558	0.55207	0.29349		GO_bp:go_regulation_of_myofibroblast_differentiation	SET	4	0.062021	0.00092149	0.55399	0.45543			GO_bp:go_regulation_of_myofibroblast_differentiation	SET	4	0.62544	0.0092926	0.53097	0.11942
GO_mf:go_transcription_corepressor_activity	SET	217	0.032668	0.0035539	0.060155	0.29355		GO_mf:go_transcription_corepressor_activity	SET	217	0.074618	0.0081176	0.060361	0.1082			GO_mf:go_transcription_corepressor_activity	SET	217	-0.052884	-0.0057532	0.057856	0.81965
Curated_gene_sets:heller_hdac_targets_silenced_by_methylation_up	SET	380	0.025595	0.0036679	0.047137	0.29357		Curated_gene_sets:heller_hdac_targets_silenced_by_methylation_up	SET	380	-0.0036212	-0.00051894	0.047301	0.53051			Curated_gene_sets:heller_hdac_targets_silenced_by_methylation_up	SET	380	0.0024084	0.00034514	0.045337	0.47882
GO_bp:go_notochord_morphogenesis	SET	8	0.17504	0.0036776	0.32264	0.29373		GO_bp:go_notochord_morphogenesis	SET	8	0.33298	0.0069958	0.32375	0.15186			GO_bp:go_notochord_morphogenesis	SET	8	-0.19213	-0.0040365	0.31032	0.73208
GO_bp:go_sequestering_of_extracellular_ligand_from_receptor	SET	9	0.17977	0.0040058	0.33184	0.29401		GO_bp:go_sequestering_of_extracellular_ligand_from_receptor	SET	9	0.014174	0.00031584	0.333	0.48302			GO_bp:go_sequestering_of_extracellular_ligand_from_receptor	SET	9	-0.26829	-0.0059784	0.31917	0.79971
Curated_gene_sets:reactome_degradation_of_beta_catenin_by_the_destruction_complex	SET	84	0.051351	0.0034886	0.094799	0.29402		Curated_gene_sets:reactome_degradation_of_beta_catenin_by_the_destruction_complex	SET	84	0.061435	0.0041736	0.095127	0.2592			Curated_gene_sets:reactome_degradation_of_beta_catenin_by_the_destruction_complex	SET	84	-0.060728	-0.0041256	0.091178	0.7473
GO_mf:go_proline_rich_region_binding	SET	17	0.10736	0.0032873	0.1982	0.29403		GO_mf:go_proline_rich_region_binding	SET	17	0.059311	0.001816	0.19889	0.38278			GO_mf:go_proline_rich_region_binding	SET	17	0.25757	0.0078865	0.19063	0.088327
Curated_gene_sets:reactome_stimuli_sensing_channels	SET	99	0.048739	0.0035931	0.090028	0.29413		Curated_gene_sets:reactome_stimuli_sensing_channels	SET	99	-0.11213	-0.0082668	0.090337	0.89274			Curated_gene_sets:reactome_stimuli_sensing_channels	SET	99	-0.18135	-0.01337	0.086579	0.98189
GO_cc:go_scf_ubiquitin_ligase_complex	SET	57	0.065287	0.0036564	0.1206	0.29414		GO_cc:go_scf_ubiquitin_ligase_complex	SET	57	0.1229	0.0068829	0.12102	0.15494			GO_cc:go_scf_ubiquitin_ligase_complex	SET	57	0.089859	0.0050325	0.116	0.21927
Curated_gene_sets:thillainadesan_znf217_targets_dn	SET	8	0.14932	0.0031371	0.27602	0.29427		Curated_gene_sets:thillainadesan_znf217_targets_dn	SET	8	0.36141	0.0075931	0.27696	0.09597			Curated_gene_sets:thillainadesan_znf217_targets_dn	SET	8	-0.38226	-0.0080312	0.26546	0.92506
GO_bp:go_negative_regulation_of_complement_activation	SET	7	0.1916	0.0037657	0.35422	0.29429		GO_bp:go_negative_regulation_of_complement_activation	SET	7	-0.0933	-0.0018336	0.35545	0.60352			GO_bp:go_negative_regulation_of_complement_activation	SET	7	-0.45421	-0.0089267	0.34068	0.90877
GO_bp:go_ventricular_trabecula_myocardium_morphogenesis	SET	14	0.14361	0.0039906	0.2655	0.2943		GO_bp:go_ventricular_trabecula_myocardium_morphogenesis	SET	14	0.48769	0.013552	0.26639	0.033581			GO_bp:go_ventricular_trabecula_myocardium_morphogenesis	SET	14	-0.17237	-0.0047899	0.25536	0.75016
GO_bp:go_negative_regulation_of_endoplasmic_reticulum_calcium_ion_concentration	SET	6	0.20706	0.0037675	0.38285	0.29432		GO_bp:go_negative_regulation_of_endoplasmic_reticulum_calcium_ion_concentration	SET	6	0.72299	0.013155	0.38414	0.02992			GO_bp:go_negative_regulation_of_endoplasmic_reticulum_calcium_ion_concentration	SET	6	0.29321	0.0053352	0.36822	0.21294
GO_cc:go_other_organism	SET	73	0.057702	0.0036555	0.1067	0.29432		GO_cc:go_other_organism	SET	73	0.1594	0.010098	0.10706	0.068267			GO_cc:go_other_organism	SET	73	0.029414	0.0018634	0.10262	0.3872
Curated_gene_sets:reactome_peroxisomal_lipid_metabolism	SET	27	0.092372	0.0035634	0.17087	0.2944		Curated_gene_sets:reactome_peroxisomal_lipid_metabolism	SET	27	0.053451	0.002062	0.17147	0.37763			Curated_gene_sets:reactome_peroxisomal_lipid_metabolism	SET	27	-0.077706	-0.0029976	0.16435	0.68183
GO_bp:go_response_to_angiotensin	SET	23	0.11174	0.003979	0.20671	0.29441		GO_bp:go_response_to_angiotensin	SET	23	0.16745	0.0059628	0.20743	0.20976			GO_bp:go_response_to_angiotensin	SET	23	0.1136	0.0040451	0.19882	0.28388
GO_mf:go_translation_repressor_activity_mrna_regulatory_element_binding	SET	14	0.12014	0.0033385	0.22225	0.29441		GO_mf:go_translation_repressor_activity_mrna_regulatory_element_binding	SET	14	-0.18582	-0.0051636	0.22302	0.79762			GO_mf:go_translation_repressor_activity_mrna_regulatory_element_binding	SET	14	-0.12674	-0.0035219	0.21376	0.72337
GO_mf:go_catalytic_activity_acting_on_a_trna	SET	117	0.040068	0.0032096	0.074127	0.29442		GO_mf:go_catalytic_activity_acting_on_a_trna	SET	117	0.023012	0.0018433	0.074385	0.37852			GO_mf:go_catalytic_activity_acting_on_a_trna	SET	117	0.032961	0.0026403	0.071296	0.32193
Curated_gene_sets:reactome_sumo_is_conjugated_to_e1_uba2:sae1	SET	5	0.19154	0.0031816	0.35449	0.29449		Curated_gene_sets:reactome_sumo_is_conjugated_to_e1_uba2:sae1	SET	5	-0.20033	-0.0033276	0.35572	0.71333			Curated_gene_sets:reactome_sumo_is_conjugated_to_e1_uba2:sae1	SET	5	0.30902	0.0051332	0.34095	0.18238
Curated_gene_sets:pyeon_hpv_positive_tumors_dn	SET	7	0.20814	0.0040907	0.38529	0.29452		Curated_gene_sets:pyeon_hpv_positive_tumors_dn	SET	7	-0.19119	-0.0037575	0.38662	0.68952			Curated_gene_sets:pyeon_hpv_positive_tumors_dn	SET	7	0.39131	0.0076904	0.37056	0.1455
GO_bp:go_protein_insertion_into_mitochondrial_membrane_involved_in_apoptotic_signaling_pathway	SET	28	0.090331	0.0035485	0.16724	0.29456		GO_bp:go_protein_insertion_into_mitochondrial_membrane_involved_in_apoptotic_signaling_pathway	SET	28	-0.13075	-0.0051363	0.16782	0.78203			GO_bp:go_protein_insertion_into_mitochondrial_membrane_involved_in_apoptotic_signaling_pathway	SET	28	-0.1434	-0.0056332	0.16085	0.81366
GO_mf:go_oxygen_binding	SET	30	0.087134	0.0035429	0.16138	0.29462		GO_mf:go_oxygen_binding	SET	30	0.0030633	0.00012455	0.16194	0.49245			GO_mf:go_oxygen_binding	SET	30	-0.2381	-0.0096811	0.1552	0.93749
GO_bp:go_multi_organism_behavior	SET	55	0.067426	0.0037095	0.12493	0.29471		GO_bp:go_multi_organism_behavior	SET	55	0.17983	0.0098936	0.12536	0.075725			GO_bp:go_multi_organism_behavior	SET	55	0.14298	0.0078664	0.12016	0.11704
GO_bp:go_negative_regulation_of_adherens_junction_organization	SET	18	0.11843	0.0037313	0.21978	0.29499		GO_bp:go_negative_regulation_of_adherens_junction_organization	SET	18	0.36911	0.011629	0.22052	0.047096			GO_bp:go_negative_regulation_of_adherens_junction_organization	SET	18	0.097399	0.0030686	0.21138	0.32249
Curated_gene_sets:schuhmacher_myc_targets_dn	SET	7	0.15312	0.0030093	0.28418	0.29501		Curated_gene_sets:schuhmacher_myc_targets_dn	SET	7	0.34351	0.0067511	0.28515	0.11418			Curated_gene_sets:schuhmacher_myc_targets_dn	SET	7	-0.0045931	-9.0269e-05	0.27333	0.5067
Curated_gene_sets:reactome_gaba_synthesis_release_reuptake_and_degradation	SET	19	0.11637	0.0037668	0.21613	0.29514		Curated_gene_sets:reactome_gaba_synthesis_release_reuptake_and_degradation	SET	19	0.073954	0.0023938	0.21688	0.36656			Curated_gene_sets:reactome_gaba_synthesis_release_reuptake_and_degradation	SET	19	-0.22272	-0.0072091	0.20787	0.85801
GO_cc:go_varicosity	SET	6	0.20364	0.0037053	0.37821	0.29515		GO_cc:go_varicosity	SET	6	0.18007	0.0032765	0.37953	0.31759			GO_cc:go_varicosity	SET	6	0.3712	0.0067543	0.36376	0.15377
Curated_gene_sets:reactome_nephrin_family_interactions	SET	22	0.10866	0.0037842	0.2021	0.29542		Curated_gene_sets:reactome_nephrin_family_interactions	SET	22	-0.045653	-0.00159	0.2028	0.58905			Curated_gene_sets:reactome_nephrin_family_interactions	SET	22	0.078049	0.0027182	0.19438	0.34402
Curated_gene_sets:matzuk_spermatozoa	SET	110	0.04613	0.0035836	0.085811	0.29544		Curated_gene_sets:matzuk_spermatozoa	SET	110	0.16536	0.012846	0.086099	0.0274			Curated_gene_sets:matzuk_spermatozoa	SET	110	0.035431	0.0027525	0.082534	0.33386
GO_bp:go_regulation_of_execution_phase_of_apoptosis	SET	35	0.078827	0.0034615	0.14668	0.2955		GO_bp:go_regulation_of_execution_phase_of_apoptosis	SET	35	0.1198	0.0052605	0.14719	0.20786			GO_bp:go_regulation_of_execution_phase_of_apoptosis	SET	35	-0.17466	-0.0076696	0.14107	0.89214
GO_mf:go_intermembrane_lipid_transfer_activity	SET	8	0.15062	0.0031644	0.28041	0.29559		GO_mf:go_intermembrane_lipid_transfer_activity	SET	8	-0.35334	-0.0074236	0.28137	0.89539			GO_mf:go_intermembrane_lipid_transfer_activity	SET	8	-0.16439	-0.0034538	0.2697	0.72891
Curated_gene_sets:reactome_trail_signaling	SET	8	0.19691	0.0041369	0.36672	0.29566		Curated_gene_sets:reactome_trail_signaling	SET	8	0.30784	0.0064677	0.36798	0.20142			Curated_gene_sets:reactome_trail_signaling	SET	8	0.34724	0.0072954	0.3527	0.16244
Curated_gene_sets:reactome_binding_of_tcf_lef:ctnnb1_to_target_gene_promoters	SET	8	0.19555	0.0041085	0.36425	0.29569		Curated_gene_sets:reactome_binding_of_tcf_lef:ctnnb1_to_target_gene_promoters	SET	8	0.075959	0.0015959	0.36552	0.41769			Curated_gene_sets:reactome_binding_of_tcf_lef:ctnnb1_to_target_gene_promoters	SET	8	-0.036451	-0.00076583	0.35035	0.54143
GO_bp:go_dna_dealkylation_involved_in_dna_repair	SET	10	0.1099	0.0025814	0.20473	0.29571		GO_bp:go_dna_dealkylation_involved_in_dna_repair	SET	10	0.014083	0.00033077	0.20544	0.47268			GO_bp:go_dna_dealkylation_involved_in_dna_repair	SET	10	-0.17702	-0.0041578	0.19691	0.81566
GO_bp:go_nephric_duct_development	SET	14	0.14721	0.0040907	0.27434	0.29578		GO_bp:go_nephric_duct_development	SET	14	-0.26376	-0.0073294	0.27529	0.83099			GO_bp:go_nephric_duct_development	SET	14	-0.28935	-0.0080405	0.26386	0.86358
Curated_gene_sets:reactome_signaling_by_erbb4	SET	55	0.062041	0.0034133	0.11563	0.2958		Curated_gene_sets:reactome_signaling_by_erbb4	SET	55	0.0095153	0.00052349	0.11603	0.46732			Curated_gene_sets:reactome_signaling_by_erbb4	SET	55	-0.10285	-0.0056583	0.11121	0.82245
GO_bp:go_establishment_of_protein_localization_to_vacuole	SET	42	0.074966	0.0036054	0.13983	0.29594		GO_bp:go_establishment_of_protein_localization_to_vacuole	SET	42	-0.14472	-0.0069601	0.14031	0.84882			GO_bp:go_establishment_of_protein_localization_to_vacuole	SET	42	-0.3245	-0.015606	0.13446	0.99209
GO_cc:go_glycosylphosphatidylinositol_n_acetylglucosaminyltransferase_gpi_gnt_complex	SET	4	0.25727	0.0038224	0.48008	0.29602		GO_cc:go_glycosylphosphatidylinositol_n_acetylglucosaminyltransferase_gpi_gnt_complex	SET	4	0.18903	0.0028085	0.48174	0.34739			GO_cc:go_glycosylphosphatidylinositol_n_acetylglucosaminyltransferase_gpi_gnt_complex	SET	4	0.3133	0.0046549	0.46174	0.24873
GO_bp:go_pyrimidine_ribonucleoside_triphosphate_biosynthetic_process	SET	10	0.16647	0.0039101	0.3108	0.29612		GO_bp:go_pyrimidine_ribonucleoside_triphosphate_biosynthetic_process	SET	10	-0.017201	-0.00040401	0.31189	0.52199			GO_bp:go_pyrimidine_ribonucleoside_triphosphate_biosynthetic_process	SET	10	0.059833	0.0014054	0.29894	0.42068
Curated_gene_sets:mikkelsen_es_lcp_with_h3k27me3	SET	13	0.14285	0.0038252	0.26677	0.29617		Curated_gene_sets:mikkelsen_es_lcp_with_h3k27me3	SET	13	-0.12664	-0.0033913	0.2677	0.68192			Curated_gene_sets:mikkelsen_es_lcp_with_h3k27me3	SET	13	-0.089193	-0.0023885	0.25658	0.63593
Curated_gene_sets:de_yy1_targets_up	SET	18	0.10709	0.003374	0.20016	0.29632		Curated_gene_sets:de_yy1_targets_up	SET	18	-0.11967	-0.0037701	0.20085	0.72434			Curated_gene_sets:de_yy1_targets_up	SET	18	-0.44851	-0.014131	0.19248	0.99009
GO_bp:go_glutamate_biosynthetic_process	SET	5	0.1879	0.0031212	0.35146	0.29645		GO_bp:go_glutamate_biosynthetic_process	SET	5	0.088203	0.0014651	0.35268	0.40126			GO_bp:go_glutamate_biosynthetic_process	SET	5	0.13118	0.0021789	0.33804	0.34899
GO_bp:go_positive_regulation_of_vascular_smooth_muscle_cell_differentiation	SET	6	0.18005	0.0032761	0.33678	0.29646		GO_bp:go_positive_regulation_of_vascular_smooth_muscle_cell_differentiation	SET	6	-0.27149	-0.0049399	0.33795	0.7891			GO_bp:go_positive_regulation_of_vascular_smooth_muscle_cell_differentiation	SET	6	-0.11027	-0.0020064	0.32392	0.63323
GO_bp:go_histone_deacetylation	SET	60	0.058857	0.0033816	0.11011	0.29648		GO_bp:go_histone_deacetylation	SET	60	0.12068	0.0069336	0.11049	0.13737			GO_bp:go_histone_deacetylation	SET	60	0.011918	0.00068475	0.1059	0.4552
GO_bp:go_5_phosphoribose_1_diphosphate_biosynthetic_process	SET	4	0.22573	0.0033538	0.42255	0.2966		GO_bp:go_5_phosphoribose_1_diphosphate_biosynthetic_process	SET	4	-0.013327	-0.000198	0.42402	0.51254			GO_bp:go_5_phosphoribose_1_diphosphate_biosynthetic_process	SET	4	1.0719	0.015926	0.40633	0.0041737
GO_mf:go_diphosphotransferase_activity	SET	4	0.24954	0.0037075	0.46711	0.2966		GO_mf:go_diphosphotransferase_activity	SET	4	-0.42089	-0.0062534	0.46872	0.81539			GO_mf:go_diphosphotransferase_activity	SET	4	0.97726	0.01452	0.44921	0.014803
GO_bp:go_synapse_assembly	SET	157	0.037704	0.0034948	0.070594	0.29664		GO_bp:go_synapse_assembly	SET	157	0.0051794	0.00048007	0.070839	0.47086			GO_bp:go_synapse_assembly	SET	157	-0.024208	-0.0022439	0.067898	0.63928
GO_mf:go_cytoskeletal_adaptor_activity	SET	13	0.11565	0.0030968	0.21662	0.29672		GO_mf:go_cytoskeletal_adaptor_activity	SET	13	0.15123	0.0040496	0.21737	0.24331			GO_mf:go_cytoskeletal_adaptor_activity	SET	13	-0.13979	-0.0037434	0.20835	0.74887
Curated_gene_sets:rosty_cervical_cancer_proliferation_cluster	SET	136	0.039114	0.0033762	0.073322	0.29686		Curated_gene_sets:rosty_cervical_cancer_proliferation_cluster	SET	136	-0.0078065	-0.00067384	0.073577	0.54225			Curated_gene_sets:rosty_cervical_cancer_proliferation_cluster	SET	136	0.061352	0.0052958	0.07052	0.19216
Curated_gene_sets:weigel_oxidative_stress_by_hne_and_tbh	SET	58	0.068721	0.0038822	0.12882	0.29686		Curated_gene_sets:weigel_oxidative_stress_by_hne_and_tbh	SET	58	-0.059853	-0.0033812	0.12927	0.67832			Curated_gene_sets:weigel_oxidative_stress_by_hne_and_tbh	SET	58	-0.13908	-0.0078571	0.1239	0.86918
Curated_gene_sets:biocarta_erbb3_pathway	SET	5	0.22464	0.0037315	0.42128	0.29694		Curated_gene_sets:biocarta_erbb3_pathway	SET	5	0.96422	0.016017	0.42268	0.011274			Curated_gene_sets:biocarta_erbb3_pathway	SET	5	0.42298	0.0070261	0.40518	0.14827
Curated_gene_sets:biocarta_classic_pathway	SET	13	0.14954	0.0040046	0.2805	0.29698		Curated_gene_sets:biocarta_classic_pathway	SET	13	0.099175	0.0026557	0.28148	0.3623			Curated_gene_sets:biocarta_classic_pathway	SET	13	-0.057593	-0.0015422	0.26979	0.58452
GO_mf:go_ubiquitin_specific_protease_binding	SET	15	0.12517	0.0036003	0.23482	0.297		GO_mf:go_ubiquitin_specific_protease_binding	SET	15	-0.050559	-0.0014542	0.23563	0.58495			GO_mf:go_ubiquitin_specific_protease_binding	SET	15	-0.026681	-0.00076741	0.22585	0.54702
Curated_gene_sets:dazard_response_to_uv_scc_up	SET	94	0.047461	0.0034099	0.089042	0.29702		Curated_gene_sets:dazard_response_to_uv_scc_up	SET	94	-0.027071	-0.001945	0.089351	0.61904			Curated_gene_sets:dazard_response_to_uv_scc_up	SET	94	-0.1881	-0.013514	0.085629	0.98597
Curated_gene_sets:reactome_glucagon_like_peptide_1_glp1_regulates_insulin_secretion	SET	40	0.07098	0.0033316	0.13326	0.29715		Curated_gene_sets:reactome_glucagon_like_peptide_1_glp1_regulates_insulin_secretion	SET	40	0.16079	0.007547	0.13372	0.11461			Curated_gene_sets:reactome_glucagon_like_peptide_1_glp1_regulates_insulin_secretion	SET	40	-0.13751	-0.0064543	0.12817	0.85832
Curated_gene_sets:lindstedt_dendritic_cell_maturation_d	SET	60	0.059933	0.0034434	0.11253	0.29716		Curated_gene_sets:lindstedt_dendritic_cell_maturation_d	SET	60	-0.0070414	-0.00040456	0.11292	0.52486			Curated_gene_sets:lindstedt_dendritic_cell_maturation_d	SET	60	-0.066988	-0.0038488	0.10823	0.73202
GO_bp:go_ionotropic_glutamate_receptor_signaling_pathway	SET	23	0.10744	0.0038256	0.20173	0.29717		GO_bp:go_ionotropic_glutamate_receptor_signaling_pathway	SET	23	-0.049252	-0.0017538	0.20243	0.59611			GO_bp:go_ionotropic_glutamate_receptor_signaling_pathway	SET	23	0.51788	0.018441	0.19399	0.0037999
Curated_gene_sets:west_adrenocortical_tumor_markers_dn	SET	19	0.10506	0.0034006	0.19729	0.29719		Curated_gene_sets:west_adrenocortical_tumor_markers_dn	SET	19	-0.36631	-0.011857	0.19796	0.96787			Curated_gene_sets:west_adrenocortical_tumor_markers_dn	SET	19	-0.098083	-0.0031748	0.18976	0.69738
Curated_gene_sets:benporath_es_core_nine_correlated	SET	91	0.051137	0.0036152	0.096046	0.29722		Curated_gene_sets:benporath_es_core_nine_correlated	SET	91	-0.014132	-0.00099908	0.09638	0.55829			Curated_gene_sets:benporath_es_core_nine_correlated	SET	91	0.22909	0.016196	0.092361	0.0065666
Curated_gene_sets:biocarta_ami_pathway	SET	18	0.10898	0.0034334	0.20484	0.29736		Curated_gene_sets:biocarta_ami_pathway	SET	18	-0.071753	-0.0022606	0.20555	0.63648			Curated_gene_sets:biocarta_ami_pathway	SET	18	-0.15166	-0.0047782	0.19702	0.77928
GO_bp:go_regulation_of_oogenesis	SET	9	0.13805	0.0030762	0.2596	0.29745		GO_bp:go_regulation_of_oogenesis	SET	9	-0.35626	-0.0079387	0.26049	0.91428			GO_bp:go_regulation_of_oogenesis	SET	9	0.021427	0.00047747	0.24969	0.46581
GO_bp:go_cdc42_protein_signal_transduction	SET	12	0.14503	0.0037314	0.27279	0.29749		GO_bp:go_cdc42_protein_signal_transduction	SET	12	-0.28569	-0.0073505	0.27373	0.85168			GO_bp:go_cdc42_protein_signal_transduction	SET	12	0.38307	0.0098557	0.26236	0.072143
GO_mf:go_adenylate_cyclase_binding	SET	13	0.13597	0.003641	0.25582	0.29754		GO_mf:go_adenylate_cyclase_binding	SET	13	0.16102	0.004312	0.2567	0.26524			GO_mf:go_adenylate_cyclase_binding	SET	13	-0.04816	-0.0012897	0.24605	0.57759
Curated_gene_sets:le_ski_targets_dn	SET	7	0.21164	0.0041594	0.39827	0.29758		Curated_gene_sets:le_ski_targets_dn	SET	7	-0.41718	-0.008199	0.39964	0.85173			Curated_gene_sets:le_ski_targets_dn	SET	7	-0.25025	-0.0049181	0.38306	0.74321
Curated_gene_sets:reactome_peptide_hormone_metabolism	SET	79	0.05204	0.003429	0.097959	0.29763		Curated_gene_sets:reactome_peptide_hormone_metabolism	SET	79	-0.14056	-0.009262	0.098294	0.92364			Curated_gene_sets:reactome_peptide_hormone_metabolism	SET	79	0.042906	0.0028272	0.094218	0.32442
Curated_gene_sets:kegg_nitrogen_metabolism	SET	21	0.10629	0.0036167	0.20009	0.29764		Curated_gene_sets:kegg_nitrogen_metabolism	SET	21	-0.0061115	-0.00020796	0.20078	0.51214			Curated_gene_sets:kegg_nitrogen_metabolism	SET	21	0.056007	0.0019058	0.19245	0.38552
GO_bp:go_fibroblast_proliferation	SET	77	0.056426	0.0036708	0.10625	0.29769		GO_bp:go_fibroblast_proliferation	SET	77	0.26206	0.017049	0.1066	0.0069825			GO_bp:go_fibroblast_proliferation	SET	77	0.03297	0.0021449	0.10219	0.37349
Curated_gene_sets:gaussmann_mll_af4_fusion_targets_e_dn	SET	17	0.12917	0.003955	0.24335	0.29779		Curated_gene_sets:gaussmann_mll_af4_fusion_targets_e_dn	SET	17	0.035846	0.0010976	0.2442	0.44165			Curated_gene_sets:gaussmann_mll_af4_fusion_targets_e_dn	SET	17	-0.17525	-0.0053661	0.23406	0.77299
GO_bp:go_dna_catabolic_process	SET	33	0.077043	0.0032852	0.14517	0.29781		GO_bp:go_dna_catabolic_process	SET	33	0.14239	0.0060716	0.14567	0.16418			GO_bp:go_dna_catabolic_process	SET	33	0.078541	0.0033491	0.13963	0.28689
GO_mf:go_amino_acid_sodium_symporter_activity	SET	13	0.14652	0.0039237	0.27614	0.29785		GO_mf:go_amino_acid_sodium_symporter_activity	SET	13	-0.32133	-0.0086047	0.27709	0.8769			GO_mf:go_amino_acid_sodium_symporter_activity	SET	13	0.17547	0.0046989	0.26559	0.25441
GO_bp:go_locomotor_rhythm	SET	12	0.14455	0.0037191	0.27257	0.29795		GO_bp:go_locomotor_rhythm	SET	12	0.2003	0.0051535	0.27351	0.23199			GO_bp:go_locomotor_rhythm	SET	12	0.033877	0.00087161	0.26216	0.44859
GO_bp:go_positive_regulation_of_nitric_oxide_synthase_biosynthetic_process	SET	14	0.12837	0.0035672	0.24208	0.29796		GO_bp:go_positive_regulation_of_nitric_oxide_synthase_biosynthetic_process	SET	14	-0.17504	-0.0048641	0.24292	0.76441			GO_bp:go_positive_regulation_of_nitric_oxide_synthase_biosynthetic_process	SET	14	0.42545	0.011823	0.23281	0.033825
GO_bp:go_intrinsic_apoptotic_signaling_pathway_in_response_to_osmotic_stress	SET	8	0.14766	0.0031023	0.27855	0.29802		GO_bp:go_intrinsic_apoptotic_signaling_pathway_in_response_to_osmotic_stress	SET	8	0.41376	0.008693	0.2795	0.069399			GO_bp:go_intrinsic_apoptotic_signaling_pathway_in_response_to_osmotic_stress	SET	8	0.6444	0.013539	0.26787	0.0080768
Curated_gene_sets:reactome_intestinal_absorption	SET	5	0.19692	0.003271	0.3715	0.29804		Curated_gene_sets:reactome_intestinal_absorption	SET	5	-0.42045	-0.0069841	0.37278	0.87031			Curated_gene_sets:reactome_intestinal_absorption	SET	5	0.37609	0.0062473	0.3573	0.14627
Curated_gene_sets:elvidge_hypoxia_by_dmog_dn	SET	54	0.065265	0.0035579	0.12316	0.29808		Curated_gene_sets:elvidge_hypoxia_by_dmog_dn	SET	54	0.074241	0.0040472	0.12359	0.27402			Curated_gene_sets:elvidge_hypoxia_by_dmog_dn	SET	54	0.0062472	0.00034057	0.11846	0.47897
Curated_gene_sets:dodd_nasopharyngeal_carcinoma_up	SET	1556	0.012259	0.003435	0.023134	0.29809		Curated_gene_sets:dodd_nasopharyngeal_carcinoma_up	SET	1556	0.049791	0.013952	0.023211	0.015977			Curated_gene_sets:dodd_nasopharyngeal_carcinoma_up	SET	1556	-0.037032	-0.010376	0.022248	0.95198
Curated_gene_sets:iizuka_liver_cancer_progression_l1_g1_dn	SET	9	0.13819	0.0030793	0.26097	0.29823		Curated_gene_sets:iizuka_liver_cancer_progression_l1_g1_dn	SET	9	-0.11975	-0.0026685	0.26187	0.67627			Curated_gene_sets:iizuka_liver_cancer_progression_l1_g1_dn	SET	9	-0.089524	-0.0019949	0.251	0.63933
GO_bp:go_embryonic_skeletal_system_morphogenesis	SET	91	0.057409	0.0040586	0.10844	0.29826		GO_bp:go_embryonic_skeletal_system_morphogenesis	SET	91	0.046979	0.0033212	0.10881	0.33297			GO_bp:go_embryonic_skeletal_system_morphogenesis	SET	91	0.026135	0.0018476	0.1043	0.40107
GO_mf:go_acetylcholine_gated_cation_selective_channel_activity	SET	15	0.14777	0.0042502	0.2792	0.29832		GO_mf:go_acetylcholine_gated_cation_selective_channel_activity	SET	15	0.20848	0.0059965	0.28017	0.22841			GO_mf:go_acetylcholine_gated_cation_selective_channel_activity	SET	15	-0.29004	-0.0083424	0.26853	0.85994
Curated_gene_sets:kegg_taste_transduction	SET	45	0.077585	0.003862	0.14661	0.29834		Curated_gene_sets:kegg_taste_transduction	SET	45	0.10075	0.0050153	0.14712	0.24673			Curated_gene_sets:kegg_taste_transduction	SET	45	-0.10005	-0.0049801	0.14101	0.76098
Curated_gene_sets:fardin_hypoxia_11	SET	31	0.076269	0.0031523	0.14412	0.29834		Curated_gene_sets:fardin_hypoxia_11	SET	31	-0.029156	-0.001205	0.14463	0.57988			Curated_gene_sets:fardin_hypoxia_11	SET	31	0.13847	0.005723	0.13862	0.15893
GO_bp:go_lagging_strand_elongation	SET	4	0.17195	0.0025548	0.32497	0.29836		GO_bp:go_lagging_strand_elongation	SET	4	-0.25576	-0.0038	0.32609	0.78357			GO_bp:go_lagging_strand_elongation	SET	4	-0.18649	-0.0027708	0.31256	0.72462
GO_bp:go_scarna_localization_to_cajal_body	SET	4	0.21849	0.0032463	0.41321	0.29849		GO_bp:go_scarna_localization_to_cajal_body	SET	4	-0.49075	-0.0072914	0.41463	0.8817			GO_bp:go_scarna_localization_to_cajal_body	SET	4	0.7222	0.01073	0.39739	0.034592
GO_bp:go_steroid_hormone_secretion	SET	19	0.10722	0.0034707	0.2028	0.2985		GO_bp:go_steroid_hormone_secretion	SET	19	0.0007544	2.4419e-05	0.20351	0.49852			GO_bp:go_steroid_hormone_secretion	SET	19	0.012332	0.00039918	0.19506	0.47479
GO_cc:go_sarcoplasmic_reticulum_lumen	SET	8	0.16922	0.0035552	0.32019	0.29859		GO_cc:go_sarcoplasmic_reticulum_lumen	SET	8	0.3475	0.0073008	0.3213	0.13973			GO_cc:go_sarcoplasmic_reticulum_lumen	SET	8	0.54329	0.011414	0.30794	0.038852
GO_bp:go_protein_homotetramerization	SET	79	0.051448	0.00339	0.097384	0.29865		GO_bp:go_protein_homotetramerization	SET	79	-0.029733	-0.0019592	0.097723	0.61953			GO_bp:go_protein_homotetramerization	SET	79	-0.093794	-0.0061803	0.093663	0.84167
GO_cc:go_neuron_projection_membrane	SET	56	0.068127	0.0037819	0.12897	0.29867		GO_cc:go_neuron_projection_membrane	SET	56	-0.13038	-0.0072378	0.12941	0.84314			GO_cc:go_neuron_projection_membrane	SET	56	-0.12919	-0.0071715	0.12404	0.85117
GO_bp:go_scf_dependent_proteasomal_ubiquitin_dependent_protein_catabolic_process	SET	85	0.049708	0.0033969	0.094118	0.2987		GO_bp:go_scf_dependent_proteasomal_ubiquitin_dependent_protein_catabolic_process	SET	85	0.059238	0.0040482	0.094444	0.26526			GO_bp:go_scf_dependent_proteasomal_ubiquitin_dependent_protein_catabolic_process	SET	85	0.003767	0.00025743	0.090524	0.4834
GO_bp:go_positive_regulation_of_mitotic_nuclear_division	SET	50	0.071375	0.0037445	0.13517	0.29874		GO_bp:go_positive_regulation_of_mitotic_nuclear_division	SET	50	0.19426	0.010191	0.13563	0.076048			GO_bp:go_positive_regulation_of_mitotic_nuclear_division	SET	50	0.066468	0.0034871	0.13001	0.30459
Curated_gene_sets:reactome_coenzyme_a_biosynthesis	SET	8	0.16768	0.0035228	0.31771	0.29884		Curated_gene_sets:reactome_coenzyme_a_biosynthesis	SET	8	-0.50162	-0.010539	0.31879	0.94219			Curated_gene_sets:reactome_coenzyme_a_biosynthesis	SET	8	-0.054018	-0.0011349	0.30558	0.57015
Curated_gene_sets:reactome_antigen_activates_b_cell_receptor_bcr_leading_to_generation_of_second_messengers	SET	28	0.088266	0.0034674	0.16738	0.29898		Curated_gene_sets:reactome_antigen_activates_b_cell_receptor_bcr_leading_to_generation_of_second_messengers	SET	28	0.12221	0.0048008	0.16796	0.23343			Curated_gene_sets:reactome_antigen_activates_b_cell_receptor_bcr_leading_to_generation_of_second_messengers	SET	28	0.10324	0.0040556	0.16099	0.26067
Curated_gene_sets:reactome_neurofascin_interactions	SET	6	0.18503	0.0033668	0.35093	0.29901		Curated_gene_sets:reactome_neurofascin_interactions	SET	6	0.21878	0.0039808	0.35214	0.26722			Curated_gene_sets:reactome_neurofascin_interactions	SET	6	-0.46502	-0.0084614	0.33751	0.91586
GO_bp:go_protein_palmitoylation	SET	30	0.091411	0.0037168	0.17368	0.29934		GO_bp:go_protein_palmitoylation	SET	30	0.15842	0.0064415	0.17428	0.18168			GO_bp:go_protein_palmitoylation	SET	30	0.047891	0.0019473	0.16705	0.38718
Curated_gene_sets:numata_csf3_signaling_via_stat3	SET	19	0.10946	0.0035431	0.20802	0.29938		Curated_gene_sets:numata_csf3_signaling_via_stat3	SET	19	0.034176	0.0011062	0.20875	0.43498			Curated_gene_sets:numata_csf3_signaling_via_stat3	SET	19	0.012697	0.00041097	0.20008	0.4747
Curated_gene_sets:matzuk_early_antral_follicle	SET	12	0.15806	0.0040667	0.30038	0.29938		Curated_gene_sets:matzuk_early_antral_follicle	SET	12	-0.18037	-0.0046407	0.30143	0.72521			Curated_gene_sets:matzuk_early_antral_follicle	SET	12	0.12464	0.0032069	0.28891	0.33308
GO_bp:go_regulation_of_cellular_component_biogenesis	SET	825	0.016409	0.0034211	0.031205	0.2995		GO_bp:go_regulation_of_cellular_component_biogenesis	SET	825	0.046303	0.0096535	0.031312	0.069609			GO_bp:go_regulation_of_cellular_component_biogenesis	SET	825	-0.020271	-0.0042262	0.030013	0.75029
GO_bp:go_glomerular_epithelial_cell_differentiation	SET	16	0.11594	0.0034442	0.22053	0.29953		GO_bp:go_glomerular_epithelial_cell_differentiation	SET	16	-0.088601	-0.0026319	0.22129	0.65556			GO_bp:go_glomerular_epithelial_cell_differentiation	SET	16	0.19409	0.0057654	0.2121	0.18009
GO_bp:go_negative_regulation_of_phagocytosis	SET	18	0.093538	0.002947	0.17793	0.29955		GO_bp:go_negative_regulation_of_phagocytosis	SET	18	-0.033913	-0.0010684	0.17854	0.57532			GO_bp:go_negative_regulation_of_phagocytosis	SET	18	0.16029	0.0050501	0.17113	0.17447
GO_bp:go_pigment_accumulation	SET	11	0.14093	0.0034717	0.26839	0.29976		GO_bp:go_pigment_accumulation	SET	11	0.47431	0.011684	0.2693	0.039107			GO_bp:go_pigment_accumulation	SET	11	-0.023388	-0.00057615	0.25814	0.53609
Curated_gene_sets:korkola_teratoma_up	SET	17	0.10929	0.0033462	0.20816	0.29979		Curated_gene_sets:korkola_teratoma_up	SET	17	-0.17506	-0.0053601	0.20888	0.799			Curated_gene_sets:korkola_teratoma_up	SET	17	0.11417	0.0034956	0.20021	0.28427
Curated_gene_sets:biocarta_mapk_pathway	SET	74	0.051046	0.0032558	0.097241	0.29981		Curated_gene_sets:biocarta_mapk_pathway	SET	74	0.0013568	8.6536e-05	0.097579	0.49445			Curated_gene_sets:biocarta_mapk_pathway	SET	74	-0.12818	-0.0081755	0.093523	0.91474
GO_cc:go_clathrin_coat_of_endocytic_vesicle	SET	15	0.1214	0.0034918	0.23125	0.29981		GO_cc:go_clathrin_coat_of_endocytic_vesicle	SET	15	-0.025708	-0.00073944	0.23206	0.54411			GO_cc:go_clathrin_coat_of_endocytic_vesicle	SET	15	0.25959	0.0074665	0.22241	0.12159
GO_mf:go_k48_linked_polyubiquitin_modification_dependent_protein_binding	SET	7	0.14473	0.0028444	0.27598	0.3		GO_mf:go_k48_linked_polyubiquitin_modification_dependent_protein_binding	SET	7	0.021422	0.00042101	0.27694	0.46917			GO_mf:go_k48_linked_polyubiquitin_modification_dependent_protein_binding	SET	7	-0.40446	-0.0079489	0.26542	0.93621
GO_bp:go_cardiac_septum_morphogenesis	SET	68	0.063512	0.0038838	0.12117	0.30008		GO_bp:go_cardiac_septum_morphogenesis	SET	68	0.21169	0.012945	0.12158	0.040831			GO_bp:go_cardiac_septum_morphogenesis	SET	68	-0.12779	-0.0078145	0.11654	0.86358
GO_bp:go_positive_regulation_of_cell_adhesion_mediated_by_integrin	SET	18	0.1196	0.0037682	0.22833	0.3002		GO_bp:go_positive_regulation_of_cell_adhesion_mediated_by_integrin	SET	18	0.11903	0.0037502	0.22912	0.3017			GO_bp:go_positive_regulation_of_cell_adhesion_mediated_by_integrin	SET	18	-0.034926	-0.0011004	0.21961	0.56318
GO_bp:go_gonadal_mesoderm_development	SET	2	0.27921	0.0029335	0.53335	0.30032		GO_bp:go_gonadal_mesoderm_development	SET	2	0.36634	0.003849	0.5352	0.24684			GO_bp:go_gonadal_mesoderm_development	SET	2	-0.3234	-0.0033978	0.51298	0.73579
GO_bp:go_epithelial_cell_morphogenesis	SET	29	0.090389	0.0036136	0.17267	0.30032		GO_bp:go_epithelial_cell_morphogenesis	SET	29	0.028623	0.0011443	0.17327	0.4344			GO_bp:go_epithelial_cell_morphogenesis	SET	29	-0.24766	-0.0099009	0.16606	0.93206
GO_mf:go_actinin_binding	SET	38	0.07255	0.0033193	0.13864	0.30038		GO_mf:go_actinin_binding	SET	38	0.049927	0.0022843	0.13912	0.35984			GO_mf:go_actinin_binding	SET	38	-0.14252	-0.0065205	0.13334	0.85742
GO_bp:go_pituitary_gland_development	SET	37	0.084743	0.0038259	0.16202	0.30047		GO_bp:go_pituitary_gland_development	SET	37	0.11579	0.0052277	0.16258	0.23817			GO_bp:go_pituitary_gland_development	SET	37	0.1059	0.0047809	0.15583	0.24839
Curated_gene_sets:biocarta_eif4_pathway	SET	24	0.087431	0.0031802	0.16719	0.30051		Curated_gene_sets:biocarta_eif4_pathway	SET	24	0.29904	0.010877	0.16775	0.037336			Curated_gene_sets:biocarta_eif4_pathway	SET	24	-0.054285	-0.0019746	0.16081	0.63216
GO_mf:go_structural_constituent_of_nuclear_pore	SET	25	0.088415	0.0032822	0.16908	0.30052		GO_mf:go_structural_constituent_of_nuclear_pore	SET	25	0.17475	0.0064872	0.16966	0.15152			GO_mf:go_structural_constituent_of_nuclear_pore	SET	25	0.073374	0.0027239	0.16262	0.32593
GO_mf:go_adenyl_nucleotide_binding	SET	1429	0.012418	0.0033473	0.023774	0.30072		GO_mf:go_adenyl_nucleotide_binding	SET	1429	0.037926	0.010223	0.023855	0.055941			GO_mf:go_adenyl_nucleotide_binding	SET	1429	0.024745	0.00667	0.022865	0.13959
GO_bp:go_membrane_lipid_biosynthetic_process	SET	136	0.038386	0.0033134	0.073524	0.30081		GO_bp:go_membrane_lipid_biosynthetic_process	SET	136	0.0074084	0.00063948	0.07378	0.46001			GO_bp:go_membrane_lipid_biosynthetic_process	SET	136	0.011599	0.0010012	0.070717	0.43486
GO_bp:go_negative_regulation_of_smad_protein_signal_transduction	SET	5	0.20659	0.0034316	0.39595	0.30092		GO_bp:go_negative_regulation_of_smad_protein_signal_transduction	SET	5	-0.37606	-0.0062467	0.39732	0.82805			GO_bp:go_negative_regulation_of_smad_protein_signal_transduction	SET	5	-0.16728	-0.0027787	0.38083	0.66976
GO_bp:go_regulation_of_protein_maturation	SET	57	0.060738	0.0034016	0.11643	0.30096		GO_bp:go_regulation_of_protein_maturation	SET	57	0.035023	0.0019615	0.11684	0.38218			GO_bp:go_regulation_of_protein_maturation	SET	57	0.069743	0.0039059	0.11199	0.26672
GO_mf:go_phosphatidylinositol_4_5_bisphosphate_binding	SET	64	0.057501	0.0034116	0.11024	0.30098		GO_mf:go_phosphatidylinositol_4_5_bisphosphate_binding	SET	64	-0.010677	-0.00063348	0.11062	0.53844			GO_mf:go_phosphatidylinositol_4_5_bisphosphate_binding	SET	64	0.12138	0.0072016	0.10603	0.12616
Curated_gene_sets:reactome_carboxyterminal_post_translational_modifications_of_tubulin	SET	39	0.071361	0.0033075	0.13684	0.30101		Curated_gene_sets:reactome_carboxyterminal_post_translational_modifications_of_tubulin	SET	39	-0.068632	-0.003181	0.13731	0.6914			Curated_gene_sets:reactome_carboxyterminal_post_translational_modifications_of_tubulin	SET	39	-0.01872	-0.00086765	0.13161	0.55655
Curated_gene_sets:brueckner_targets_of_mirlet7a3_dn	SET	72	0.052559	0.0033069	0.10086	0.30115		Curated_gene_sets:brueckner_targets_of_mirlet7a3_dn	SET	72	0.03553	0.0022355	0.10121	0.36277			Curated_gene_sets:brueckner_targets_of_mirlet7a3_dn	SET	72	0.041191	0.0025916	0.097006	0.33556
GO_cc:go_filopodium	SET	95	0.049239	0.0035563	0.094504	0.30118		GO_cc:go_filopodium	SET	95	0.033655	0.0024307	0.094833	0.36134			GO_cc:go_filopodium	SET	95	0.026711	0.0019292	0.090896	0.38443
Curated_gene_sets:lee_bmp2_targets_up	SET	703	0.01781	0.0034398	0.034189	0.30121		Curated_gene_sets:lee_bmp2_targets_up	SET	703	0.026166	0.0050535	0.034307	0.22283			Curated_gene_sets:lee_bmp2_targets_up	SET	703	-0.019258	-0.0037194	0.032883	0.72094
GO_bp:go_mitotic_nuclear_division	SET	264	0.028004	0.0033558	0.053765	0.30124		GO_bp:go_mitotic_nuclear_division	SET	264	0.036644	0.0043913	0.053951	0.24851			GO_bp:go_mitotic_nuclear_division	SET	264	0.0046129	0.00055278	0.051712	0.46446
GO_mf:go_carbonate_dehydratase_activity	SET	13	0.14289	0.0038264	0.27459	0.3014		GO_mf:go_carbonate_dehydratase_activity	SET	13	-0.05076	-0.0013593	0.27554	0.57308			GO_mf:go_carbonate_dehydratase_activity	SET	13	-0.16947	-0.004538	0.2641	0.73945
GO_bp:go_glial_cell_apoptotic_process	SET	13	0.13278	0.0035555	0.2552	0.30144		GO_bp:go_glial_cell_apoptotic_process	SET	13	0.37452	0.010029	0.25607	0.071805			GO_bp:go_glial_cell_apoptotic_process	SET	13	0.53084	0.014215	0.24542	0.01528
GO_bp:go_synapse_pruning	SET	10	0.1551	0.003643	0.29811	0.30144		GO_bp:go_synapse_pruning	SET	10	0.31888	0.0074898	0.29914	0.14322			GO_bp:go_synapse_pruning	SET	10	-0.16424	-0.0038577	0.28673	0.71661
Curated_gene_sets:reactome_phosphate_bond_hydrolysis_by_ntpdase_proteins	SET	6	0.19909	0.0036227	0.38278	0.30149		Curated_gene_sets:reactome_phosphate_bond_hydrolysis_by_ntpdase_proteins	SET	6	0.38821	0.0070639	0.3841	0.15608			Curated_gene_sets:reactome_phosphate_bond_hydrolysis_by_ntpdase_proteins	SET	6	0.36741	0.0066854	0.36815	0.15915
Curated_gene_sets:hofmann_myelodysplastic_syndrom_low_risk_up	SET	20	0.11042	0.0036668	0.2123	0.3015		Curated_gene_sets:hofmann_myelodysplastic_syndrom_low_risk_up	SET	20	0.30198	0.010028	0.21302	0.078164			Curated_gene_sets:hofmann_myelodysplastic_syndrom_low_risk_up	SET	20	0.515	0.017102	0.20415	0.0058281
Curated_gene_sets:reactome_regulation_of_pten_stability_and_activity	SET	68	0.054073	0.0033067	0.10397	0.3015		Curated_gene_sets:reactome_regulation_of_pten_stability_and_activity	SET	68	0.044039	0.0026931	0.10433	0.33647			Curated_gene_sets:reactome_regulation_of_pten_stability_and_activity	SET	68	0.0042115	0.00025754	0.099999	0.4832
GO_bp:go_negative_regulation_of_neurotransmitter_transport	SET	19	0.10232	0.003312	0.19676	0.30152		GO_bp:go_negative_regulation_of_neurotransmitter_transport	SET	19	0.16255	0.0052613	0.19744	0.20518			GO_bp:go_negative_regulation_of_neurotransmitter_transport	SET	19	-0.12616	-0.0040837	0.18924	0.74751
Curated_gene_sets:schlesinger_methylated_de_novo_in_cancer	SET	74	0.057573	0.0036721	0.11071	0.30152		Curated_gene_sets:schlesinger_methylated_de_novo_in_cancer	SET	74	0.027054	0.0017255	0.11109	0.4038			Curated_gene_sets:schlesinger_methylated_de_novo_in_cancer	SET	74	-0.056832	-0.0036248	0.10648	0.70323
GO_bp:go_intestinal_epithelial_cell_differentiation	SET	16	0.13049	0.0038762	0.25093	0.30153		GO_bp:go_intestinal_epithelial_cell_differentiation	SET	16	0.22274	0.0066165	0.2518	0.1882			GO_bp:go_intestinal_epithelial_cell_differentiation	SET	16	0.39465	0.011723	0.24133	0.051
Curated_gene_sets:nuytten_ezh2_targets_up	SET	974	0.015168	0.0034212	0.029176	0.30157		Curated_gene_sets:nuytten_ezh2_targets_up	SET	974	-0.007955	-0.0017943	0.029277	0.60708			Curated_gene_sets:nuytten_ezh2_targets_up	SET	974	-0.042881	-0.0096719	0.02806	0.93676
Curated_gene_sets:reactome_signaling_by_retinoic_acid	SET	39	0.074226	0.0034402	0.1428	0.30161		Curated_gene_sets:reactome_signaling_by_retinoic_acid	SET	39	0.036754	0.0017035	0.1433	0.39879			Curated_gene_sets:reactome_signaling_by_retinoic_acid	SET	39	0.23764	0.011014	0.13734	0.041793
GO_bp:go_protein_import_into_peroxisome_membrane	SET	6	0.13439	0.0024453	0.25863	0.30167		GO_bp:go_protein_import_into_peroxisome_membrane	SET	6	-0.41352	-0.0075244	0.25951	0.94447			GO_bp:go_protein_import_into_peroxisome_membrane	SET	6	-0.06606	-0.001202	0.24875	0.60471
Curated_gene_sets:pid_vegf_vegfr_pathway	SET	9	0.17035	0.0037959	0.32796	0.30174		Curated_gene_sets:pid_vegf_vegfr_pathway	SET	9	0.041446	0.00092357	0.3291	0.44989			Curated_gene_sets:pid_vegf_vegfr_pathway	SET	9	-0.25653	-0.0057163	0.31543	0.79196
Curated_gene_sets:valk_aml_cluster_15	SET	29	0.083488	0.0033377	0.16079	0.3018		Curated_gene_sets:valk_aml_cluster_15	SET	29	0.20268	0.0081026	0.16134	0.10453			Curated_gene_sets:valk_aml_cluster_15	SET	29	-0.0025508	-0.00010198	0.15465	0.50658
GO_mf:go_peptide_antigen_binding	SET	20	0.11273	0.0037434	0.21728	0.30196		GO_mf:go_peptide_antigen_binding	SET	20	0.2998	0.0099557	0.21803	0.084566			GO_mf:go_peptide_antigen_binding	SET	20	0.14026	0.0046577	0.20898	0.25107
Curated_gene_sets:reactome_raf_independent_mapk1_3_activation	SET	22	0.11087	0.0038612	0.21398	0.30219		Curated_gene_sets:reactome_raf_independent_mapk1_3_activation	SET	22	-0.11742	-0.0040892	0.21473	0.70774			Curated_gene_sets:reactome_raf_independent_mapk1_3_activation	SET	22	-0.14139	-0.0049241	0.20581	0.75395
Curated_gene_sets:pedersen_metastasis_by_erbb2_isoform_4	SET	99	0.048264	0.0035581	0.09316	0.30221		Curated_gene_sets:pedersen_metastasis_by_erbb2_isoform_4	SET	99	-0.042967	-0.0031676	0.093483	0.67711			Curated_gene_sets:pedersen_metastasis_by_erbb2_isoform_4	SET	99	0.20204	0.014895	0.089588	0.012067
Curated_gene_sets:dorn_adenovirus_infection_12hr_up	SET	27	0.083558	0.0032234	0.16137	0.3023		Curated_gene_sets:dorn_adenovirus_infection_12hr_up	SET	27	-0.017497	-0.00067497	0.16193	0.54302			Curated_gene_sets:dorn_adenovirus_infection_12hr_up	SET	27	-0.31944	-0.012323	0.15519	0.98022
Curated_gene_sets:pid_tcr_jnk_pathway	SET	14	0.10421	0.002896	0.2013	0.30233		Curated_gene_sets:pid_tcr_jnk_pathway	SET	14	-0.063125	-0.0017542	0.202	0.62267			Curated_gene_sets:pid_tcr_jnk_pathway	SET	14	-0.024446	-0.00067931	0.19361	0.55024
GO_bp:go_pigmentation	SET	86	0.053214	0.0036577	0.10281	0.30237		GO_bp:go_pigmentation	SET	86	0.080881	0.0055594	0.10317	0.21653			GO_bp:go_pigmentation	SET	86	0.060527	0.0041604	0.098884	0.27024
Curated_gene_sets:rodrigues_thyroid_carcinoma_dn	SET	73	0.062058	0.0039315	0.11996	0.30246		Curated_gene_sets:rodrigues_thyroid_carcinoma_dn	SET	73	0.084205	0.0053345	0.12037	0.24211			Curated_gene_sets:rodrigues_thyroid_carcinoma_dn	SET	73	0.082294	0.0052134	0.11538	0.23784
Curated_gene_sets:bredemeyer_rag_signaling_not_via_atm_dn	SET	53	0.065217	0.0035224	0.12609	0.3025		Curated_gene_sets:bredemeyer_rag_signaling_not_via_atm_dn	SET	53	-0.088693	-0.0047902	0.12653	0.75834			Curated_gene_sets:bredemeyer_rag_signaling_not_via_atm_dn	SET	53	-0.14649	-0.0079117	0.12127	0.88645
Curated_gene_sets:reactome_runx2_regulates_bone_development	SET	27	0.095212	0.003673	0.18409	0.30251		Curated_gene_sets:reactome_runx2_regulates_bone_development	SET	27	0.055565	0.0021435	0.18473	0.38179			Curated_gene_sets:reactome_runx2_regulates_bone_development	SET	27	0.2186	0.008433	0.17705	0.10848
GO_bp:go_regulation_of_mrna_splicing_via_spliceosome	SET	84	0.050649	0.0034409	0.097952	0.30255		GO_bp:go_regulation_of_mrna_splicing_via_spliceosome	SET	84	0.19402	0.013181	0.098281	0.024192			GO_bp:go_regulation_of_mrna_splicing_via_spliceosome	SET	84	0.13417	0.0091147	0.094206	0.077207
GO_mf:go_activating_transcription_factor_binding	SET	70	0.056215	0.0034876	0.10872	0.30256		GO_mf:go_activating_transcription_factor_binding	SET	70	0.11503	0.0071364	0.1091	0.14587			GO_mf:go_activating_transcription_factor_binding	SET	70	-0.14985	-0.0092966	0.10456	0.92407
GO_mf:go_o_palmitoyltransferase_activity	SET	5	0.22103	0.0036715	0.42754	0.30259		GO_mf:go_o_palmitoyltransferase_activity	SET	5	0.433	0.0071926	0.42901	0.15642			GO_mf:go_o_palmitoyltransferase_activity	SET	5	0.49992	0.0083042	0.41119	0.11204
Curated_gene_sets:sana_tnf_signaling_dn	SET	79	0.05085	0.0033506	0.098393	0.30265		Curated_gene_sets:sana_tnf_signaling_dn	SET	79	0.0046538	0.00030665	0.098735	0.4812			Curated_gene_sets:sana_tnf_signaling_dn	SET	79	0.028152	0.001855	0.094636	0.38305
GO_bp:go_regulation_of_telomere_maintenance	SET	72	0.050973	0.0032071	0.098637	0.30266		GO_bp:go_regulation_of_telomere_maintenance	SET	72	0.034598	0.0021768	0.09898	0.36334			GO_bp:go_regulation_of_telomere_maintenance	SET	72	-0.06769	-0.0042589	0.09487	0.76223
GO_bp:go_protein_insertion_into_membrane	SET	57	0.055942	0.003133	0.10827	0.30269		GO_bp:go_protein_insertion_into_membrane	SET	57	-0.10614	-0.0059442	0.10864	0.83569			GO_bp:go_protein_insertion_into_membrane	SET	57	-0.021174	-0.0011859	0.10414	0.58056
GO_bp:go_cyclooxygenase_pathway	SET	10	0.14334	0.0033669	0.27753	0.30276		GO_bp:go_cyclooxygenase_pathway	SET	10	-0.14241	-0.0033449	0.27849	0.69545			GO_bp:go_cyclooxygenase_pathway	SET	10	0.092817	0.0021801	0.26693	0.36403
GO_bp:go_regulation_of_astrocyte_differentiation	SET	27	0.091211	0.0035186	0.17666	0.30282		GO_bp:go_regulation_of_astrocyte_differentiation	SET	27	0.31068	0.011985	0.17726	0.039837			GO_bp:go_regulation_of_astrocyte_differentiation	SET	27	0.22413	0.0086463	0.1699	0.093565
Curated_gene_sets:biocarta_integrin_pathway	SET	32	0.076729	0.0032219	0.14863	0.30284		Curated_gene_sets:biocarta_integrin_pathway	SET	32	-0.018368	-0.00077131	0.14914	0.54901			Curated_gene_sets:biocarta_integrin_pathway	SET	32	0.17467	0.0073348	0.14295	0.11087
Curated_gene_sets:abraham_alpc_vs_multiple_myeloma_dn	SET	19	0.10359	0.0033529	0.20067	0.30286		Curated_gene_sets:abraham_alpc_vs_multiple_myeloma_dn	SET	19	0.53738	0.017394	0.20133	0.0038053			Curated_gene_sets:abraham_alpc_vs_multiple_myeloma_dn	SET	19	0.24238	0.0078455	0.193	0.10459
GO_bp:go_cleavage_furrow_formation	SET	7	0.16591	0.0032607	0.32176	0.30306		GO_bp:go_cleavage_furrow_formation	SET	7	0.19025	0.0037391	0.32287	0.27785			GO_bp:go_cleavage_furrow_formation	SET	7	-0.59713	-0.011736	0.30944	0.97317
GO_bp:go_positive_regulation_of_non_motile_cilium_assembly	SET	8	0.14884	0.0031271	0.28881	0.30315		GO_bp:go_positive_regulation_of_non_motile_cilium_assembly	SET	8	0.18598	0.0039074	0.28981	0.26052			GO_bp:go_positive_regulation_of_non_motile_cilium_assembly	SET	8	0.35116	0.0073777	0.27776	0.10308
GO_bp:go_nls_bearing_protein_import_into_nucleus	SET	20	0.096924	0.0032187	0.18808	0.30316		GO_bp:go_nls_bearing_protein_import_into_nucleus	SET	20	0.16871	0.0056027	0.18873	0.18568			GO_bp:go_nls_bearing_protein_import_into_nucleus	SET	20	-0.0027865	-9.2536e-05	0.1809	0.50615
GO_bp:go_negative_regulation_of_epithelial_cell_differentiation_involved_in_kidney_development	SET	4	0.25202	0.0037444	0.48927	0.30325		GO_bp:go_negative_regulation_of_epithelial_cell_differentiation_involved_in_kidney_development	SET	4	-0.082189	-0.0012211	0.49097	0.56647			GO_bp:go_negative_regulation_of_epithelial_cell_differentiation_involved_in_kidney_development	SET	4	-0.32	-0.0047545	0.47058	0.75175
Curated_gene_sets:kegg_fc_gamma_r_mediated_phagocytosis	SET	92	0.04991	0.0035477	0.096901	0.30326		Curated_gene_sets:kegg_fc_gamma_r_mediated_phagocytosis	SET	92	0.073487	0.0052236	0.097236	0.2249			Curated_gene_sets:kegg_fc_gamma_r_mediated_phagocytosis	SET	92	-0.046382	-0.0032969	0.0932	0.69064
GO_mf:go_nuclear_hormone_receptor_binding	SET	143	0.037594	0.0033269	0.073036	0.30337		GO_mf:go_nuclear_hormone_receptor_binding	SET	143	0.05402	0.0047805	0.073289	0.23054			GO_mf:go_nuclear_hormone_receptor_binding	SET	143	0.20453	0.0181	0.070229	0.0017959
GO_bp:go_engulfment_of_apoptotic_cell	SET	13	0.13853	0.0037097	0.26915	0.30338		GO_bp:go_engulfment_of_apoptotic_cell	SET	13	0.31777	0.0085094	0.27008	0.11969			GO_bp:go_engulfment_of_apoptotic_cell	SET	13	0.14465	0.0038735	0.25887	0.28816
GO_bp:go_regulation_of_cell_maturation	SET	20	0.098751	0.0032793	0.19191	0.30343		GO_bp:go_regulation_of_cell_maturation	SET	20	0.086432	0.0028703	0.19258	0.32678			GO_bp:go_regulation_of_cell_maturation	SET	20	0.059107	0.0019628	0.18458	0.3744
Curated_gene_sets:phong_tnf_response_not_via_p38	SET	329	0.026443	0.003531	0.051437	0.3036		Curated_gene_sets:phong_tnf_response_not_via_p38	SET	329	0.072961	0.0097427	0.051613	0.078746			Curated_gene_sets:phong_tnf_response_not_via_p38	SET	329	-0.035891	-0.0047927	0.049473	0.76592
GO_bp:go_polyamine_metabolic_process	SET	7	0.15334	0.0030137	0.2987	0.30385		GO_bp:go_polyamine_metabolic_process	SET	7	0.12275	0.0024125	0.29974	0.34108			GO_bp:go_polyamine_metabolic_process	SET	7	0.15545	0.0030551	0.28729	0.29422
GO_bp:go_ureteric_bud_formation	SET	5	0.20162	0.0033492	0.3928	0.30388		GO_bp:go_ureteric_bud_formation	SET	5	-0.26662	-0.0044289	0.39416	0.75061			GO_bp:go_ureteric_bud_formation	SET	5	0.25606	0.0042535	0.3778	0.24896
Curated_gene_sets:pid_foxo_pathway	SET	48	0.068589	0.0035259	0.13364	0.3039		Curated_gene_sets:pid_foxo_pathway	SET	48	0.079467	0.0040851	0.1341	0.27673			Curated_gene_sets:pid_foxo_pathway	SET	48	0.18877	0.0097041	0.12853	0.070964
GO_cc:go_cluster_of_actin_based_cell_projections	SET	142	0.037392	0.0032975	0.072883	0.30396		GO_cc:go_cluster_of_actin_based_cell_projections	SET	142	-0.048591	-0.0042851	0.073136	0.74678			GO_cc:go_cluster_of_actin_based_cell_projections	SET	142	0.045941	0.0040514	0.070099	0.25612
GO_cc:go_intrinsic_component_of_external_side_of_plasma_membrane	SET	22	0.09287	0.0032344	0.18102	0.30396		GO_cc:go_intrinsic_component_of_external_side_of_plasma_membrane	SET	22	-0.13224	-0.0046055	0.18164	0.76669			GO_cc:go_intrinsic_component_of_external_side_of_plasma_membrane	SET	22	-0.12322	-0.0042915	0.1741	0.76045
Curated_gene_sets:hernandez_aberrant_mitosis_by_docetacel_2nm_up	SET	68	0.058657	0.0035869	0.11435	0.304		Curated_gene_sets:hernandez_aberrant_mitosis_by_docetacel_2nm_up	SET	68	0.099117	0.0060611	0.11475	0.19386			Curated_gene_sets:hernandez_aberrant_mitosis_by_docetacel_2nm_up	SET	68	0.074603	0.0045621	0.10999	0.2488
GO_bp:go_regulation_of_cytosolic_calcium_ion_concentration	SET	321	0.026598	0.0035091	0.051861	0.30402		GO_bp:go_regulation_of_cytosolic_calcium_ion_concentration	SET	321	0.088819	0.011718	0.052037	0.043933			GO_bp:go_regulation_of_cytosolic_calcium_ion_concentration	SET	321	-0.056958	-0.0075144	0.049879	0.87325
Curated_gene_sets:reactome_rrna_modification_in_the_nucleus_and_cytosol	SET	56	0.057117	0.0031707	0.11136	0.30402		Curated_gene_sets:reactome_rrna_modification_in_the_nucleus_and_cytosol	SET	56	-0.026272	-0.0014584	0.11175	0.59293			Curated_gene_sets:reactome_rrna_modification_in_the_nucleus_and_cytosol	SET	56	-0.16464	-0.0091396	0.1071	0.93787
Curated_gene_sets:zhang_proliferating_vs_quiescent	SET	48	0.06478	0.0033301	0.12632	0.30405		Curated_gene_sets:zhang_proliferating_vs_quiescent	SET	48	0.1961	0.01008	0.12675	0.060936			Curated_gene_sets:zhang_proliferating_vs_quiescent	SET	48	0.06553	0.0033686	0.1215	0.29483
GO_bp:go_cell_surface_receptor_signaling_pathway_involved_in_cell_cell_signaling	SET	566	0.019902	0.0034625	0.038817	0.30407		GO_bp:go_cell_surface_receptor_signaling_pathway_involved_in_cell_cell_signaling	SET	566	0.086991	0.015134	0.038946	0.01276			GO_bp:go_cell_surface_receptor_signaling_pathway_involved_in_cell_cell_signaling	SET	566	-0.044047	-0.007663	0.037333	0.88096
GO_mf:go_purinergic_receptor_activity	SET	20	0.12134	0.0040295	0.23666	0.30407		GO_mf:go_purinergic_receptor_activity	SET	20	0.092098	0.0030584	0.23748	0.34908			GO_mf:go_purinergic_receptor_activity	SET	20	-0.338	-0.011224	0.22761	0.93122
GO_bp:go_neural_nucleus_development	SET	55	0.05877	0.0032333	0.11462	0.30408		GO_bp:go_neural_nucleus_development	SET	55	-0.018018	-0.00099128	0.11502	0.56224			GO_bp:go_neural_nucleus_development	SET	55	0.064886	0.0035698	0.11025	0.27809
GO_bp:go_transforming_growth_factor_beta_production	SET	34	0.086613	0.0037487	0.16896	0.30411		GO_bp:go_transforming_growth_factor_beta_production	SET	34	0.12522	0.0054197	0.16954	0.23009			GO_bp:go_transforming_growth_factor_beta_production	SET	34	-0.14539	-0.0062928	0.1625	0.81452
GO_bp:go_susceptibility_to_natural_killer_cell_mediated_cytotoxicity	SET	11	0.16206	0.0039921	0.31613	0.30411		GO_bp:go_susceptibility_to_natural_killer_cell_mediated_cytotoxicity	SET	11	-0.024775	-0.00061032	0.31723	0.53112			GO_bp:go_susceptibility_to_natural_killer_cell_mediated_cytotoxicity	SET	11	-0.021628	-0.00053278	0.30406	0.52835
GO_bp:go_regulation_of_t_cell_apoptotic_process	SET	32	0.074754	0.003139	0.14587	0.30417		GO_bp:go_regulation_of_t_cell_apoptotic_process	SET	32	0.25756	0.010815	0.14637	0.03924			GO_bp:go_regulation_of_t_cell_apoptotic_process	SET	32	0.18342	0.007702	0.1403	0.09555
Curated_gene_sets:reactome_fertilization	SET	25	0.08854	0.0032868	0.17284	0.30424		Curated_gene_sets:reactome_fertilization	SET	25	-0.18337	-0.0068074	0.17344	0.8548			Curated_gene_sets:reactome_fertilization	SET	25	-0.079906	-0.0029663	0.16624	0.68462
GO_cc:go_h4_h2a_histone_acetyltransferase_complex	SET	16	0.12221	0.0036303	0.23858	0.30425		GO_cc:go_h4_h2a_histone_acetyltransferase_complex	SET	16	0.14952	0.0044414	0.23941	0.26615			GO_cc:go_h4_h2a_histone_acetyltransferase_complex	SET	16	0.26358	0.0078296	0.22946	0.12536
GO_cc:go_retromer_complex	SET	21	0.077757	0.0026459	0.15189	0.30435		GO_cc:go_retromer_complex	SET	21	0.016169	0.00055017	0.15242	0.45776			GO_cc:go_retromer_complex	SET	21	0.10633	0.0036181	0.14609	0.23336
Curated_gene_sets:liu_cdx2_targets_up	SET	31	0.079769	0.003297	0.15586	0.30439		Curated_gene_sets:liu_cdx2_targets_up	SET	31	-0.056978	-0.0023549	0.1564	0.64219			Curated_gene_sets:liu_cdx2_targets_up	SET	31	-0.032422	-0.0013401	0.1499	0.58562
Curated_gene_sets:casorelli_apl_secondary_vs_de_novo_up	SET	37	0.075151	0.0033928	0.14684	0.30441		Curated_gene_sets:casorelli_apl_secondary_vs_de_novo_up	SET	37	0.3221	0.014542	0.14733	0.014408			Curated_gene_sets:casorelli_apl_secondary_vs_de_novo_up	SET	37	0.058482	0.0026403	0.14124	0.33941
GO_bp:go_glutamine_transport	SET	5	0.22474	0.0037331	0.43917	0.30443		GO_bp:go_glutamine_transport	SET	5	-0.085215	-0.0014155	0.4407	0.57666			GO_bp:go_glutamine_transport	SET	5	0.085829	0.0014257	0.4224	0.41949
GO_mf:go_transferrin_receptor_binding	SET	8	0.14507	0.0030479	0.2837	0.30455		GO_mf:go_transferrin_receptor_binding	SET	8	0.026094	0.00054822	0.28469	0.46349			GO_mf:go_transferrin_receptor_binding	SET	8	0.38475	0.0080835	0.27285	0.079263
GO_cc:go_mitotic_spindle	SET	94	0.050307	0.0036144	0.098432	0.30465		GO_cc:go_mitotic_spindle	SET	94	0.12571	0.0090319	0.098769	0.10156			GO_cc:go_mitotic_spindle	SET	94	0.092338	0.0066341	0.094671	0.1647
GO_bp:go_negative_regulation_of_calcium_ion_transmembrane_transport	SET	34	0.076999	0.0033326	0.15069	0.30469		GO_bp:go_negative_regulation_of_calcium_ion_transmembrane_transport	SET	34	0.16767	0.0072571	0.15121	0.13375			GO_bp:go_negative_regulation_of_calcium_ion_transmembrane_transport	SET	34	0.077074	0.0033359	0.14494	0.29744
GO_bp:go_cytoplasmic_pattern_recognition_receptor_signaling_pathway_in_response_to_virus	SET	24	0.086852	0.0031591	0.17006	0.30478		GO_bp:go_cytoplasmic_pattern_recognition_receptor_signaling_pathway_in_response_to_virus	SET	24	0.0032544	0.00011838	0.17065	0.49239			GO_bp:go_cytoplasmic_pattern_recognition_receptor_signaling_pathway_in_response_to_virus	SET	24	0.022705	0.00082586	0.16357	0.4448
Curated_gene_sets:chiang_liver_cancer_subclass_unannotated_dn	SET	176	0.031927	0.0031316	0.062519	0.30479		Curated_gene_sets:chiang_liver_cancer_subclass_unannotated_dn	SET	176	0.072408	0.0071021	0.062733	0.12422			Curated_gene_sets:chiang_liver_cancer_subclass_unannotated_dn	SET	176	-0.049628	-0.0048678	0.06013	0.79541
Curated_gene_sets:kegg_chemokine_signaling_pathway	SET	176	0.034839	0.0034172	0.068222	0.3048		Curated_gene_sets:kegg_chemokine_signaling_pathway	SET	176	-0.052946	-0.0051933	0.068458	0.78036			Curated_gene_sets:kegg_chemokine_signaling_pathway	SET	176	-0.03951	-0.0038753	0.065616	0.72645
GO_mf:go_intracellular_camp_activated_cation_channel_activity	SET	7	0.17826	0.0035035	0.34917	0.30484		GO_mf:go_intracellular_camp_activated_cation_channel_activity	SET	7	0.28897	0.0056792	0.35037	0.20476			GO_mf:go_intracellular_camp_activated_cation_channel_activity	SET	7	-0.54597	-0.01073	0.33581	0.948
GO_bp:go_cell_proliferation_in_bone_marrow	SET	9	0.16902	0.0037663	0.33107	0.30484		GO_bp:go_cell_proliferation_in_bone_marrow	SET	9	0.039306	0.00087588	0.33222	0.45291			GO_bp:go_cell_proliferation_in_bone_marrow	SET	9	0.46537	0.01037	0.3184	0.071937
GO_bp:go_muscle_tissue_development	SET	358	0.024227	0.0033719	0.047463	0.30487		GO_bp:go_muscle_tissue_development	SET	358	0.042547	0.0059216	0.047627	0.18585			GO_bp:go_muscle_tissue_development	SET	358	-0.019367	-0.0026955	0.04565	0.6643
GO_cc:go_tim22_mitochondrial_import_inner_membrane_insertion_complex	SET	5	0.14749	0.0024499	0.28899	0.30491		GO_cc:go_tim22_mitochondrial_import_inner_membrane_insertion_complex	SET	5	-0.12724	-0.0021136	0.28999	0.66958			GO_cc:go_tim22_mitochondrial_import_inner_membrane_insertion_complex	SET	5	0.74046	0.0123	0.2779	0.0038586
GO_bp:go_type_b_pancreatic_cell_proliferation	SET	18	0.095692	0.0030148	0.18761	0.30501		GO_bp:go_type_b_pancreatic_cell_proliferation	SET	18	-0.16098	-0.0050717	0.18826	0.80374			GO_bp:go_type_b_pancreatic_cell_proliferation	SET	18	0.050773	0.0015997	0.18044	0.38921
GO_bp:go_long_term_memory	SET	30	0.084935	0.0034535	0.16653	0.30502		GO_bp:go_long_term_memory	SET	30	0.011882	0.00048314	0.16711	0.47166			GO_bp:go_long_term_memory	SET	30	-0.0025928	-0.00010542	0.16017	0.50646
GO_bp:go_mast_cell_cytokine_production	SET	7	0.16752	0.0032923	0.32849	0.30504		GO_bp:go_mast_cell_cytokine_production	SET	7	0.02282	0.00044848	0.32963	0.4724			GO_bp:go_mast_cell_cytokine_production	SET	7	0.51476	0.010117	0.31592	0.051623
Curated_gene_sets:hoshida_liver_cancer_survival_up	SET	71	0.058261	0.0036402	0.11426	0.30507		Curated_gene_sets:hoshida_liver_cancer_survival_up	SET	71	0.10032	0.0062682	0.11466	0.1908			Curated_gene_sets:hoshida_liver_cancer_survival_up	SET	71	-0.17241	-0.010772	0.10989	0.94166
GO_bp:go_xenobiotic_transport	SET	8	0.18909	0.0039728	0.37096	0.30512		GO_bp:go_xenobiotic_transport	SET	8	0.55778	0.011719	0.37222	0.067011			GO_bp:go_xenobiotic_transport	SET	8	0.060376	0.0012685	0.35679	0.43281
GO_bp:go_regulation_of_intracellular_steroid_hormone_receptor_signaling_pathway	SET	71	0.056198	0.0035113	0.11027	0.30515		GO_bp:go_regulation_of_intracellular_steroid_hormone_receptor_signaling_pathway	SET	71	0.048967	0.0030595	0.11065	0.32905			GO_bp:go_regulation_of_intracellular_steroid_hormone_receptor_signaling_pathway	SET	71	0.066601	0.0041613	0.10606	0.26501
GO_mf:go_neurotransmitter_transporter_activity	SET	48	0.070794	0.0036392	0.13898	0.30525		GO_mf:go_neurotransmitter_transporter_activity	SET	48	-0.039248	-0.0020176	0.13947	0.6108			GO_mf:go_neurotransmitter_transporter_activity	SET	48	0.17174	0.0088286	0.13367	0.099436
GO_bp:go_regulation_of_long_term_neuronal_synaptic_plasticity	SET	23	0.091412	0.0032551	0.17972	0.30551		GO_bp:go_regulation_of_long_term_neuronal_synaptic_plasticity	SET	23	-0.10419	-0.0037102	0.18034	0.71828			GO_bp:go_regulation_of_long_term_neuronal_synaptic_plasticity	SET	23	0.18514	0.0065925	0.17285	0.14207
Curated_gene_sets:kyng_werner_syndrom_and_normal_aging_dn	SET	173	0.033617	0.0032694	0.066119	0.30558		Curated_gene_sets:kyng_werner_syndrom_and_normal_aging_dn	SET	173	-0.042808	-0.0041632	0.066348	0.7406			Curated_gene_sets:kyng_werner_syndrom_and_normal_aging_dn	SET	173	0.044197	0.0042984	0.063594	0.24354
GO_bp:go_positive_regulation_of_cysteine_type_endopeptidase_activity	SET	131	0.041054	0.0034784	0.080826	0.30576		GO_bp:go_positive_regulation_of_cysteine_type_endopeptidase_activity	SET	131	0.21893	0.01855	0.081089	0.0034718			GO_bp:go_positive_regulation_of_cysteine_type_endopeptidase_activity	SET	131	0.032936	0.0027906	0.077739	0.3359
Curated_gene_sets:pomeroy_medulloblastoma_prognosis_up	SET	44	0.063325	0.0031171	0.12475	0.30586		Curated_gene_sets:pomeroy_medulloblastoma_prognosis_up	SET	44	0.10164	0.005003	0.12518	0.20841			Curated_gene_sets:pomeroy_medulloblastoma_prognosis_up	SET	44	0.0048076	0.00023664	0.11998	0.48402
GO_cc:go_protein_serine_threonine_phosphatase_complex	SET	44	0.062364	0.0030697	0.12287	0.30588		GO_cc:go_protein_serine_threonine_phosphatase_complex	SET	44	0.13255	0.0065246	0.12329	0.14117			GO_cc:go_protein_serine_threonine_phosphatase_complex	SET	44	-0.0070805	-0.00034852	0.11818	0.52389
GO_bp:go_regulation_of_actin_cytoskeleton_reorganization	SET	31	0.079664	0.0032926	0.15697	0.3059		GO_bp:go_regulation_of_actin_cytoskeleton_reorganization	SET	31	0.12801	0.0052907	0.15751	0.20821			GO_bp:go_regulation_of_actin_cytoskeleton_reorganization	SET	31	0.11779	0.0048684	0.15097	0.21764
GO_bp:go_positive_regulation_of_glycolytic_process	SET	17	0.092587	0.0028349	0.18264	0.3061		GO_bp:go_positive_regulation_of_glycolytic_process	SET	17	0.021354	0.00065382	0.18327	0.45362			GO_bp:go_positive_regulation_of_glycolytic_process	SET	17	-0.028884	-0.00088441	0.17566	0.5653
Curated_gene_sets:mcbryan_pubertal_breast_4_5wk_up	SET	237	0.029981	0.0034067	0.059199	0.30627		Curated_gene_sets:mcbryan_pubertal_breast_4_5wk_up	SET	237	0.061061	0.0069382	0.059403	0.152			Curated_gene_sets:mcbryan_pubertal_breast_4_5wk_up	SET	237	-0.07863	-0.0089345	0.056935	0.91636
GO_cc:go_protein_phosphatase_type_2a_complex	SET	18	0.094457	0.0029759	0.18652	0.30628		GO_cc:go_protein_phosphatase_type_2a_complex	SET	18	0.10167	0.0032032	0.18716	0.29349			GO_cc:go_protein_phosphatase_type_2a_complex	SET	18	0.12945	0.0040783	0.17939	0.23528
Curated_gene_sets:reactome_glycogen_breakdown_glycogenolysis	SET	12	0.14796	0.0038067	0.29218	0.30629		Curated_gene_sets:reactome_glycogen_breakdown_glycogenolysis	SET	12	0.073511	0.0018913	0.29319	0.40101			Curated_gene_sets:reactome_glycogen_breakdown_glycogenolysis	SET	12	-0.16793	-0.0043205	0.28102	0.72493
GO_bp:go_biological_phase	SET	9	0.13604	0.0030315	0.26882	0.3064		GO_bp:go_biological_phase	SET	9	0.24063	0.0053621	0.26975	0.18619			GO_bp:go_biological_phase	SET	9	-0.35488	-0.007908	0.25854	0.91506
Curated_gene_sets:biocarta_ghrelin_pathway	SET	13	0.13007	0.0034831	0.25703	0.30641		Curated_gene_sets:biocarta_ghrelin_pathway	SET	13	-0.18387	-0.0049237	0.25792	0.76204			Curated_gene_sets:biocarta_ghrelin_pathway	SET	13	0.00011937	3.1965e-06	0.24722	0.49981
GO_mf:go_camp_dependent_protein_kinase_inhibitor_activity	SET	8	0.15727	0.0033042	0.3108	0.30642		GO_mf:go_camp_dependent_protein_kinase_inhibitor_activity	SET	8	0.34436	0.0072349	0.31186	0.13476			GO_mf:go_camp_dependent_protein_kinase_inhibitor_activity	SET	8	-0.11583	-0.0024336	0.29893	0.6508
GO_bp:go_response_to_lead_ion	SET	23	0.10128	0.0036065	0.20024	0.30651		GO_bp:go_response_to_lead_ion	SET	23	0.23031	0.008201	0.20093	0.12586			GO_bp:go_response_to_lead_ion	SET	23	0.3992	0.014215	0.19257	0.019095
Curated_gene_sets:elvidge_hypoxia_dn	SET	137	0.035847	0.0031055	0.070881	0.30652		Curated_gene_sets:elvidge_hypoxia_dn	SET	137	0.15912	0.013785	0.071117	0.012634			Curated_gene_sets:elvidge_hypoxia_dn	SET	137	0.041829	0.0036237	0.068174	0.26976
GO_bp:go_regulation_of_t_helper_17_cell_lineage_commitment	SET	6	0.22709	0.0041322	0.4491	0.30655		GO_bp:go_regulation_of_t_helper_17_cell_lineage_commitment	SET	6	0.33328	0.0060643	0.45066	0.2298			GO_bp:go_regulation_of_t_helper_17_cell_lineage_commitment	SET	6	-0.14974	-0.0027246	0.43195	0.63557
Curated_gene_sets:ferrando_t_all_with_mll_enl_fusion_dn	SET	81	0.044692	0.0029817	0.088382	0.30655		Curated_gene_sets:ferrando_t_all_with_mll_enl_fusion_dn	SET	81	-0.15565	-0.010384	0.088681	0.96037			Curated_gene_sets:ferrando_t_all_with_mll_enl_fusion_dn	SET	81	0.0027785	0.00018537	0.085007	0.48696
GO_mf:go_platelet_derived_growth_factor_receptor_binding	SET	14	0.14068	0.0039092	0.27823	0.30656		GO_mf:go_platelet_derived_growth_factor_receptor_binding	SET	14	0.69789	0.019393	0.27914	0.0062119			GO_mf:go_platelet_derived_growth_factor_receptor_binding	SET	14	-0.31528	-0.0087613	0.26759	0.88064
GO_mf:go_ionotropic_glutamate_receptor_activity	SET	17	0.12157	0.0037223	0.24049	0.3066		GO_mf:go_ionotropic_glutamate_receptor_activity	SET	17	0.073178	0.0022406	0.24132	0.38086			GO_mf:go_ionotropic_glutamate_receptor_activity	SET	17	0.11059	0.0033863	0.2313	0.31628
GO_bp:go_positive_regulation_of_cyclic_nucleotide_phosphodiesterase_activity	SET	5	0.15869	0.002636	0.31402	0.30666		GO_bp:go_positive_regulation_of_cyclic_nucleotide_phosphodiesterase_activity	SET	5	0.17633	0.002929	0.31511	0.28789			GO_bp:go_positive_regulation_of_cyclic_nucleotide_phosphodiesterase_activity	SET	5	0.26806	0.0044526	0.30202	0.1874
GO_bp:go_ubiquitin_dependent_smad_protein_catabolic_process	SET	5	0.15777	0.0026207	0.31234	0.30674		GO_bp:go_ubiquitin_dependent_smad_protein_catabolic_process	SET	5	0.46574	0.0077364	0.31341	0.068642			GO_bp:go_ubiquitin_dependent_smad_protein_catabolic_process	SET	5	-0.18516	-0.0030757	0.30041	0.73117
Curated_gene_sets:reactome_phosphorylation_of_cd3_and_tcr_zeta_chains	SET	17	0.10761	0.0032949	0.21307	0.30677		Curated_gene_sets:reactome_phosphorylation_of_cd3_and_tcr_zeta_chains	SET	17	-0.025522	-0.00078147	0.21381	0.54751			Curated_gene_sets:reactome_phosphorylation_of_cd3_and_tcr_zeta_chains	SET	17	-0.17845	-0.0054641	0.20493	0.80806
Curated_gene_sets:whitehurst_paclitaxel_sensitivity	SET	32	0.075536	0.0031719	0.14971	0.30694		Curated_gene_sets:whitehurst_paclitaxel_sensitivity	SET	32	0.24354	0.010227	0.15022	0.052488			Curated_gene_sets:whitehurst_paclitaxel_sensitivity	SET	32	-0.083253	-0.0034959	0.14399	0.71843
Curated_gene_sets:onken_uveal_melanoma_dn	SET	491	0.019708	0.0032003	0.039073	0.307		Curated_gene_sets:onken_uveal_melanoma_dn	SET	491	0.04041	0.006562	0.039208	0.15135			Curated_gene_sets:onken_uveal_melanoma_dn	SET	491	0.043722	0.0070998	0.03758	0.12233
Curated_gene_sets:macaeva_pbmc_response_to_ir	SET	90	0.04632	0.0032567	0.091845	0.30702		Curated_gene_sets:macaeva_pbmc_response_to_ir	SET	90	0.032511	0.0022858	0.092164	0.36214			Curated_gene_sets:macaeva_pbmc_response_to_ir	SET	90	-0.19099	-0.013428	0.088326	0.98469
Curated_gene_sets:reactome_metabolism_of_amino_acids_and_derivatives	SET	345	0.023075	0.0031539	0.045764	0.30705		Curated_gene_sets:reactome_metabolism_of_amino_acids_and_derivatives	SET	345	-0.014476	-0.0019785	0.045923	0.6237			Curated_gene_sets:reactome_metabolism_of_amino_acids_and_derivatives	SET	345	0.012982	0.0017744	0.044016	0.38402
Curated_gene_sets:reactome_neddylation	SET	221	0.029126	0.0031972	0.057839	0.30729		Curated_gene_sets:reactome_neddylation	SET	221	-0.0080335	-0.00088187	0.05804	0.55504			Curated_gene_sets:reactome_neddylation	SET	221	0.070629	0.0077532	0.055628	0.10211
GO_bp:go_rna_splicing_via_endonucleolytic_cleavage_and_ligation	SET	15	0.11858	0.0034108	0.23561	0.30738		GO_bp:go_rna_splicing_via_endonucleolytic_cleavage_and_ligation	SET	15	0.23225	0.0066801	0.23642	0.16298			GO_bp:go_rna_splicing_via_endonucleolytic_cleavage_and_ligation	SET	15	0.12251	0.0035237	0.22661	0.29439
Curated_gene_sets:reactome_regulation_of_actin_dynamics_for_phagocytic_cup_formation	SET	57	0.063396	0.0035505	0.12598	0.30741		Curated_gene_sets:reactome_regulation_of_actin_dynamics_for_phagocytic_cup_formation	SET	57	-0.096048	-0.0053791	0.12642	0.7763			Curated_gene_sets:reactome_regulation_of_actin_dynamics_for_phagocytic_cup_formation	SET	57	0.053549	0.002999	0.12117	0.32927
GO_bp:go_negative_regulation_of_peptidyl_tyrosine_phosphorylation	SET	48	0.068309	0.0035115	0.13579	0.30746		GO_bp:go_negative_regulation_of_peptidyl_tyrosine_phosphorylation	SET	48	-0.10302	-0.0052961	0.13625	0.7752			GO_bp:go_negative_regulation_of_peptidyl_tyrosine_phosphorylation	SET	48	-0.0038812	-0.00019952	0.1306	0.51185
GO_bp:go_cell_cycle_process	SET	1239	0.012663	0.0031964	0.02518	0.30752		GO_bp:go_cell_cycle_process	SET	1239	0.037307	0.0094171	0.025266	0.069901			GO_bp:go_cell_cycle_process	SET	1239	-0.00061235	-0.00015457	0.024218	0.51009
GO_cc:go_cul2_ring_ubiquitin_ligase_complex	SET	15	0.12007	0.0034536	0.2388	0.30755		GO_cc:go_cul2_ring_ubiquitin_ligase_complex	SET	15	-0.39496	-0.01136	0.23961	0.95035			GO_cc:go_cul2_ring_ubiquitin_ligase_complex	SET	15	0.31041	0.0089284	0.22967	0.088266
Curated_gene_sets:wakabayashi_adipogenesis_pparg_bound_8d	SET	600	0.018042	0.0032287	0.035929	0.30778		Curated_gene_sets:wakabayashi_adipogenesis_pparg_bound_8d	SET	600	0.054835	0.0098128	0.036052	0.064137			Curated_gene_sets:wakabayashi_adipogenesis_pparg_bound_8d	SET	600	0.011832	0.0021173	0.034557	0.36603
GO_bp:go_cohesin_loading	SET	5	0.18242	0.0030302	0.36331	0.3078		GO_bp:go_cohesin_loading	SET	5	-0.33031	-0.0054868	0.36456	0.81754			GO_bp:go_cohesin_loading	SET	5	0.58741	0.0097575	0.34941	0.046374
Curated_gene_sets:bredemeyer_rag_signaling_via_atm_not_via_nfkb_up	SET	48	0.064903	0.0033364	0.12937	0.30795		Curated_gene_sets:bredemeyer_rag_signaling_via_atm_not_via_nfkb_up	SET	48	0.095229	0.0048953	0.12982	0.23161			Curated_gene_sets:bredemeyer_rag_signaling_via_atm_not_via_nfkb_up	SET	48	0.16745	0.0086078	0.12442	0.089196
Curated_gene_sets:kurokawa_liver_cancer_early_recurrence_up	SET	11	0.10966	0.0027014	0.21872	0.30805		Curated_gene_sets:kurokawa_liver_cancer_early_recurrence_up	SET	11	0.12372	0.0030477	0.21948	0.28648			Curated_gene_sets:kurokawa_liver_cancer_early_recurrence_up	SET	11	-0.068884	-0.0016969	0.21037	0.62833
GO_bp:go_telencephalon_regionalization	SET	13	0.14623	0.0039159	0.29178	0.30813		GO_bp:go_telencephalon_regionalization	SET	13	-0.23338	-0.0062494	0.29279	0.78729			GO_bp:go_telencephalon_regionalization	SET	13	0.40326	0.010799	0.28062	0.075365
Curated_gene_sets:geiss_response_to_dsrna_dn	SET	15	0.11097	0.0031918	0.2215	0.3082		Curated_gene_sets:geiss_response_to_dsrna_dn	SET	15	0.14243	0.0040968	0.22227	0.26082			Curated_gene_sets:geiss_response_to_dsrna_dn	SET	15	0.24205	0.006962	0.21303	0.12795
GO_bp:go_monoamine_transport	SET	76	0.051436	0.0033245	0.1027	0.30825		GO_bp:go_monoamine_transport	SET	76	0.10512	0.0067944	0.10306	0.15386			GO_bp:go_monoamine_transport	SET	76	0.023424	0.001514	0.09878	0.40628
GO_bp:go_viral_life_cycle	SET	308	0.026236	0.0033917	0.052457	0.30849		GO_bp:go_viral_life_cycle	SET	308	0.0073061	0.00094451	0.052639	0.44481			GO_bp:go_viral_life_cycle	SET	308	0.052683	0.0068107	0.050452	0.1482
Curated_gene_sets:petrova_endothelium_lymphatic_vs_blood_up	SET	127	0.039819	0.0033222	0.079649	0.30857		Curated_gene_sets:petrova_endothelium_lymphatic_vs_blood_up	SET	127	-0.047346	-0.0039503	0.079926	0.7232			Curated_gene_sets:petrova_endothelium_lymphatic_vs_blood_up	SET	127	-0.00068415	-5.7081e-05	0.076608	0.50356
GO_bp:go_histone_h4_acetylation	SET	61	0.055779	0.0032312	0.11158	0.30858		GO_bp:go_histone_h4_acetylation	SET	61	-0.047462	-0.0027495	0.11197	0.66417			GO_bp:go_histone_h4_acetylation	SET	61	-0.021509	-0.001246	0.10732	0.57942
GO_mf:go_lipid_kinase_activity	SET	5	0.16329	0.0027125	0.3267	0.3086		GO_mf:go_lipid_kinase_activity	SET	5	-0.072738	-0.0012082	0.32784	0.58779			GO_mf:go_lipid_kinase_activity	SET	5	-0.57807	-0.0096022	0.31419	0.96709
GO_mf:go_3_hydroxyacyl_coa_dehydrogenase_activity	SET	8	0.16474	0.0034612	0.32968	0.30864		GO_mf:go_3_hydroxyacyl_coa_dehydrogenase_activity	SET	8	0.20172	0.004238	0.33082	0.27102			GO_mf:go_3_hydroxyacyl_coa_dehydrogenase_activity	SET	8	-0.38083	-0.008001	0.31707	0.88513
Curated_gene_sets:reactome_runx1_regulates_transcription_of_genes_involved_in_differentiation_of_myeloid_cells	SET	7	0.15977	0.00314	0.31974	0.30865		Curated_gene_sets:reactome_runx1_regulates_transcription_of_genes_involved_in_differentiation_of_myeloid_cells	SET	7	0.41683	0.0081921	0.32083	0.096945			Curated_gene_sets:reactome_runx1_regulates_transcription_of_genes_involved_in_differentiation_of_myeloid_cells	SET	7	0.3411	0.0067037	0.30752	0.13368
GO_bp:go_b_cell_lineage_commitment	SET	4	0.17836	0.0026499	0.35704	0.30871		GO_bp:go_b_cell_lineage_commitment	SET	4	0.18822	0.0027966	0.35828	0.29967			GO_bp:go_b_cell_lineage_commitment	SET	4	0.094578	0.0014052	0.34341	0.3915
Curated_gene_sets:chen_lvad_support_of_failing_heart_up	SET	93	0.047238	0.0033759	0.09459	0.30875		Curated_gene_sets:chen_lvad_support_of_failing_heart_up	SET	93	0.13163	0.0094069	0.094913	0.082753			Curated_gene_sets:chen_lvad_support_of_failing_heart_up	SET	93	-0.1172	-0.0083755	0.090973	0.90116
GO_bp:go_metanephric_mesenchyme_development	SET	15	0.12413	0.0035702	0.24856	0.30876		GO_bp:go_metanephric_mesenchyme_development	SET	15	-0.018486	-0.0005317	0.24942	0.52954			GO_bp:go_metanephric_mesenchyme_development	SET	15	0.40864	0.011754	0.23904	0.043691
Curated_gene_sets:cui_tcf21_targets_dn	SET	30	0.093328	0.0037947	0.1869	0.30877		Curated_gene_sets:cui_tcf21_targets_dn	SET	30	0.015811	0.00064286	0.18755	0.46641			Curated_gene_sets:cui_tcf21_targets_dn	SET	30	-0.056795	-0.0023093	0.17976	0.62398
Curated_gene_sets:wang_tumor_invasiveness_up	SET	347	0.022388	0.0030686	0.044833	0.30877		Curated_gene_sets:wang_tumor_invasiveness_up	SET	347	-0.0044004	-0.00060315	0.044989	0.53896			Curated_gene_sets:wang_tumor_invasiveness_up	SET	347	-0.013427	-0.0018404	0.043121	0.62224
GO_bp:go_centromeric_sister_chromatid_cohesion	SET	10	0.14761	0.003467	0.29563	0.30879		GO_bp:go_centromeric_sister_chromatid_cohesion	SET	10	0.30656	0.0072005	0.29665	0.15071			GO_bp:go_centromeric_sister_chromatid_cohesion	SET	10	0.17349	0.004075	0.28434	0.27088
GO_mf:go_importin_alpha_family_protein_binding	SET	5	0.25876	0.0042982	0.51876	0.30896		GO_mf:go_importin_alpha_family_protein_binding	SET	5	0.55053	0.0091448	0.52055	0.14513			GO_mf:go_importin_alpha_family_protein_binding	SET	5	-0.38775	-0.0064409	0.49894	0.78146
GO_cc:go_replication_fork	SET	63	0.049509	0.0029145	0.099317	0.30907		GO_cc:go_replication_fork	SET	63	-0.046996	-0.0027666	0.099662	0.68137			GO_cc:go_replication_fork	SET	63	0.045875	0.0027006	0.095524	0.31553
GO_bp:go_protein_c_linked_glycosylation	SET	4	0.22966	0.0034122	0.4608	0.30911		GO_bp:go_protein_c_linked_glycosylation	SET	4	-0.02965	-0.00044052	0.4624	0.52556			GO_bp:go_protein_c_linked_glycosylation	SET	4	-0.70147	-0.010422	0.44317	0.94326
GO_bp:go_neural_precursor_cell_proliferation	SET	139	0.037653	0.0032855	0.07556	0.30913		GO_bp:go_neural_precursor_cell_proliferation	SET	139	0.10664	0.0093052	0.075819	0.079795			GO_bp:go_neural_precursor_cell_proliferation	SET	139	0.097786	0.0085326	0.072671	0.089226
GO_cc:go_clathrin_adaptor_complex	SET	28	0.07649	0.0030048	0.1535	0.30913		GO_cc:go_clathrin_adaptor_complex	SET	28	-0.029873	-0.0011735	0.15403	0.57689			GO_cc:go_clathrin_adaptor_complex	SET	28	0.20111	0.0079003	0.14763	0.086565
Curated_gene_sets:kegg_circadian_rhythm_mammal	SET	13	0.12054	0.003228	0.24193	0.30915		Curated_gene_sets:kegg_circadian_rhythm_mammal	SET	13	0.019854	0.00053167	0.24277	0.46741			Curated_gene_sets:kegg_circadian_rhythm_mammal	SET	13	-0.15978	-0.0042787	0.23269	0.75385
GO_bp:go_integrin_biosynthetic_process	SET	3	0.28992	0.0037305	0.58235	0.3093		GO_bp:go_integrin_biosynthetic_process	SET	3	0.14832	0.0019085	0.58438	0.39983			GO_bp:go_integrin_biosynthetic_process	SET	3	0.23586	0.0030349	0.56011	0.33685
Curated_gene_sets:reactome_fanconi_anemia_pathway	SET	33	0.07145	0.0030467	0.14353	0.30931		Curated_gene_sets:reactome_fanconi_anemia_pathway	SET	33	0.21632	0.0092243	0.14402	0.066553			Curated_gene_sets:reactome_fanconi_anemia_pathway	SET	33	-0.21073	-0.0089859	0.13804	0.93656
GO_bp:go_protein_localization_to_cell_periphery	SET	288	0.025002	0.0031273	0.050225	0.30931		GO_bp:go_protein_localization_to_cell_periphery	SET	288	-0.0017293	-0.00021629	0.050399	0.51369			GO_bp:go_protein_localization_to_cell_periphery	SET	288	0.049076	0.0061384	0.048306	0.15483
GO_bp:go_glossopharyngeal_nerve_development	SET	5	0.1716	0.0028505	0.34471	0.30931		GO_bp:go_glossopharyngeal_nerve_development	SET	5	-0.060474	-0.0010045	0.34591	0.56939			GO_bp:go_glossopharyngeal_nerve_development	SET	5	-0.29837	-0.0049562	0.33154	0.81592
GO_mf:go_mutsalpha_complex_binding	SET	7	0.1712	0.0033647	0.34395	0.30933		GO_mf:go_mutsalpha_complex_binding	SET	7	0.058898	0.0011575	0.34515	0.43225			GO_mf:go_mutsalpha_complex_binding	SET	7	-0.29808	-0.0058583	0.33081	0.81622
Curated_gene_sets:wilson_proteases_at_tumor_bone_interface_up	SET	20	0.10536	0.0034988	0.21179	0.30943		Curated_gene_sets:wilson_proteases_at_tumor_bone_interface_up	SET	20	-0.069247	-0.0022996	0.21253	0.62772			Curated_gene_sets:wilson_proteases_at_tumor_bone_interface_up	SET	20	0.10214	0.0033919	0.2037	0.30804
Curated_gene_sets:kegg_regulation_of_actin_cytoskeleton	SET	192	0.032876	0.0033665	0.066213	0.30977		Curated_gene_sets:kegg_regulation_of_actin_cytoskeleton	SET	192	-0.05712	-0.0058492	0.066441	0.80502			Curated_gene_sets:kegg_regulation_of_actin_cytoskeleton	SET	192	-0.021307	-0.0021818	0.063684	0.63102
GO_bp:go_negative_regulation_of_fat_cell_proliferation	SET	5	0.20703	0.003439	0.41739	0.30994		GO_bp:go_negative_regulation_of_fat_cell_proliferation	SET	5	0.03651	0.00060647	0.41884	0.46527			GO_bp:go_negative_regulation_of_fat_cell_proliferation	SET	5	0.71349	0.011852	0.40141	0.037758
GO_bp:go_single_fertilization	SET	132	0.038192	0.0032482	0.077022	0.31		GO_bp:go_single_fertilization	SET	132	-0.041803	-0.0035553	0.077289	0.7057			GO_bp:go_single_fertilization	SET	132	0.020348	0.0017306	0.074081	0.39178
GO_bp:go_positive_regulation_of_fibroblast_proliferation	SET	49	0.066831	0.003471	0.13481	0.31005		GO_bp:go_positive_regulation_of_fibroblast_proliferation	SET	49	0.30055	0.01561	0.13526	0.013147			GO_bp:go_positive_regulation_of_fibroblast_proliferation	SET	49	0.0096726	0.00050237	0.12966	0.47027
GO_bp:go_macromolecule_deacylation	SET	83	0.047777	0.0032265	0.096405	0.3101		GO_bp:go_macromolecule_deacylation	SET	83	0.17864	0.012064	0.09673	0.032395			GO_bp:go_macromolecule_deacylation	SET	83	-0.001714	-0.00011575	0.092724	0.50737
GO_bp:go_olfactory_lobe_development	SET	29	0.088822	0.0035509	0.17924	0.31011		GO_bp:go_olfactory_lobe_development	SET	29	0.019855	0.00079378	0.17987	0.45605			GO_bp:go_olfactory_lobe_development	SET	29	0.13762	0.0055018	0.1724	0.21236
Curated_gene_sets:amundson_response_to_arsenite	SET	199	0.030542	0.0031834	0.061634	0.31012		Curated_gene_sets:amundson_response_to_arsenite	SET	199	-0.040567	-0.0042283	0.061848	0.74405			Curated_gene_sets:amundson_response_to_arsenite	SET	199	-0.016081	-0.0016761	0.059281	0.6069
GO_bp:go_negative_regulation_of_endoplasmic_reticulum_unfolded_protein_response	SET	11	0.11018	0.0027141	0.22239	0.31015		GO_bp:go_negative_regulation_of_endoplasmic_reticulum_unfolded_protein_response	SET	11	0.22047	0.005431	0.22315	0.16159			GO_bp:go_negative_regulation_of_endoplasmic_reticulum_unfolded_protein_response	SET	11	0.37859	0.0093261	0.21388	0.038362
GO_bp:go_amyloid_beta_formation	SET	27	0.082307	0.0031752	0.16615	0.31017		GO_bp:go_amyloid_beta_formation	SET	27	0.072391	0.0027926	0.16673	0.33208			GO_bp:go_amyloid_beta_formation	SET	27	-0.023785	-0.00091754	0.15981	0.55916
Curated_gene_sets:korkola_embryonal_carcinoma_up	SET	42	0.072725	0.0034976	0.14691	0.3103		Curated_gene_sets:korkola_embryonal_carcinoma_up	SET	42	-0.071851	-0.0034556	0.14742	0.687			Curated_gene_sets:korkola_embryonal_carcinoma_up	SET	42	0.17399	0.0083681	0.1413	0.10909
Curated_gene_sets:reactome_regulation_of_expression_of_slits_and_robos	SET	158	0.032405	0.0030131	0.065472	0.31032		Curated_gene_sets:reactome_regulation_of_expression_of_slits_and_robos	SET	158	-0.025348	-0.0023569	0.065699	0.65018			Curated_gene_sets:reactome_regulation_of_expression_of_slits_and_robos	SET	158	-0.023543	-0.002189	0.062971	0.64575
Curated_gene_sets:reactome_assembly_of_the_orc_complex_at_the_origin_of_replication	SET	6	0.17596	0.0032018	0.35556	0.31034		Curated_gene_sets:reactome_assembly_of_the_orc_complex_at_the_origin_of_replication	SET	6	-0.063522	-0.0011558	0.3568	0.57065			Curated_gene_sets:reactome_assembly_of_the_orc_complex_at_the_origin_of_replication	SET	6	0.34553	0.0062872	0.34197	0.15616
GO_mf:go_flavin_adenine_dinucleotide_binding	SET	70	0.048744	0.0030241	0.098527	0.3104		GO_mf:go_flavin_adenine_dinucleotide_binding	SET	70	0.10956	0.0067969	0.098866	0.13391			GO_mf:go_flavin_adenine_dinucleotide_binding	SET	70	-0.034375	-0.0021327	0.094765	0.6416
Curated_gene_sets:reactome_antiviral_mechanism_by_ifn_stimulated_genes	SET	81	0.04559	0.0030417	0.092242	0.31057		Curated_gene_sets:reactome_antiviral_mechanism_by_ifn_stimulated_genes	SET	81	0.19251	0.012844	0.092551	0.018769			Curated_gene_sets:reactome_antiviral_mechanism_by_ifn_stimulated_genes	SET	81	-0.027204	-0.001815	0.08872	0.62043
Curated_gene_sets:radaeva_response_to_ifna1_up	SET	44	0.058906	0.0028995	0.11922	0.31063		Curated_gene_sets:radaeva_response_to_ifna1_up	SET	44	-0.02493	-0.0012271	0.11964	0.58253			Curated_gene_sets:radaeva_response_to_ifna1_up	SET	44	-0.082267	-0.0040494	0.11467	0.76344
Curated_gene_sets:reactome_signaling_by_non_receptor_tyrosine_kinases	SET	49	0.063558	0.003301	0.12866	0.31066		Curated_gene_sets:reactome_signaling_by_non_receptor_tyrosine_kinases	SET	49	0.23217	0.012058	0.1291	0.036069			Curated_gene_sets:reactome_signaling_by_non_receptor_tyrosine_kinases	SET	49	-0.023085	-0.001199	0.12375	0.57399
GO_mf:go_calcium_dependent_protein_binding	SET	57	0.059726	0.0033449	0.12094	0.31071		GO_mf:go_calcium_dependent_protein_binding	SET	57	0.085415	0.0047836	0.12136	0.24078			GO_mf:go_calcium_dependent_protein_binding	SET	57	-0.152	-0.0085128	0.11632	0.90435
Curated_gene_sets:nouzova_methylated_in_apl	SET	59	0.059121	0.0033684	0.11972	0.31071		Curated_gene_sets:nouzova_methylated_in_apl	SET	59	0.016894	0.00096255	0.12013	0.44408			Curated_gene_sets:nouzova_methylated_in_apl	SET	59	-0.058597	-0.0033386	0.11515	0.69458
GO_cc:go_pcg_protein_complex	SET	42	0.064002	0.0030781	0.12977	0.31094		GO_cc:go_pcg_protein_complex	SET	42	0.030885	0.0014854	0.13022	0.40626			GO_cc:go_pcg_protein_complex	SET	42	0.20678	0.0099449	0.12481	0.048788
Curated_gene_sets:browne_hcmv_infection_8hr_up	SET	94	0.042536	0.0030561	0.086276	0.311		Curated_gene_sets:browne_hcmv_infection_8hr_up	SET	94	-0.049109	-0.0035283	0.086575	0.71472			Curated_gene_sets:browne_hcmv_infection_8hr_up	SET	94	-0.010122	-0.00072722	0.082981	0.54854
GO_bp:go_basement_membrane_organization	SET	20	0.095997	0.0031879	0.19476	0.31105		GO_bp:go_basement_membrane_organization	SET	20	0.12456	0.0041363	0.19543	0.26196			GO_bp:go_basement_membrane_organization	SET	20	0.11419	0.0037919	0.18732	0.27108
GO_bp:go_regulation_of_protein_localization_to_chromatin	SET	5	0.17248	0.002865	0.34994	0.31105		GO_bp:go_regulation_of_protein_localization_to_chromatin	SET	5	-0.53375	-0.0088661	0.35113	0.93575			GO_bp:go_regulation_of_protein_localization_to_chromatin	SET	5	0.60206	0.010001	0.33654	0.036819
GO_mf:go_camp_dependent_protein_kinase_activity	SET	6	0.20284	0.0036908	0.41157	0.31106		GO_mf:go_camp_dependent_protein_kinase_activity	SET	6	0.25732	0.0046821	0.41299	0.26663			GO_mf:go_camp_dependent_protein_kinase_activity	SET	6	-0.41278	-0.0075109	0.39584	0.85147
GO_bp:go_double_strand_break_repair_via_break_induced_replication	SET	5	0.14984	0.002489	0.30404	0.31107		GO_bp:go_double_strand_break_repair_via_break_induced_replication	SET	5	0.15946	0.0026488	0.30509	0.3006			GO_bp:go_double_strand_break_repair_via_break_induced_replication	SET	5	-0.083861	-0.001393	0.29243	0.61286
GO_bp:go_mast_cell_differentiation	SET	4	0.24784	0.0036824	0.50295	0.31109		GO_bp:go_mast_cell_differentiation	SET	4	-0.84386	-0.012538	0.50465	0.95274			GO_bp:go_mast_cell_differentiation	SET	4	0.5291	0.0078612	0.48373	0.13703
Curated_gene_sets:elvidge_hif1a_targets_up	SET	63	0.051942	0.0030577	0.10542	0.31111		Curated_gene_sets:elvidge_hif1a_targets_up	SET	63	0.084627	0.0049819	0.10578	0.21186			Curated_gene_sets:elvidge_hif1a_targets_up	SET	63	0.11624	0.0068426	0.10139	0.12582
GO_bp:go_protein_k27_linked_ubiquitination	SET	5	0.19136	0.0031787	0.38849	0.31116		GO_bp:go_protein_k27_linked_ubiquitination	SET	5	0.5702	0.0094715	0.38982	0.071781			GO_bp:go_protein_k27_linked_ubiquitination	SET	5	-0.054832	-0.00091082	0.37366	0.55833
GO_bp:go_kinetochore_organization	SET	19	0.10218	0.0033072	0.20771	0.31139		GO_bp:go_kinetochore_organization	SET	19	-0.23178	-0.0075022	0.20842	0.86694			GO_bp:go_kinetochore_organization	SET	19	-0.21192	-0.0068594	0.19977	0.85561
Curated_gene_sets:torchia_targets_of_ewsr1_fli1_fusion_up	SET	243	0.027969	0.0032175	0.056879	0.31146		Curated_gene_sets:torchia_targets_of_ewsr1_fli1_fusion_up	SET	243	0.088663	0.0102	0.057073	0.06016			Curated_gene_sets:torchia_targets_of_ewsr1_fli1_fusion_up	SET	243	0.070935	0.0081601	0.054704	0.097379
GO_bp:go_regulation_of_defense_response_to_bacterium	SET	16	0.10309	0.0030622	0.20969	0.3115		GO_bp:go_regulation_of_defense_response_to_bacterium	SET	16	0.21763	0.0064648	0.21041	0.1505			GO_bp:go_regulation_of_defense_response_to_bacterium	SET	16	0.17145	0.0050929	0.20168	0.19764
GO_bp:go_negative_regulation_of_lipopolysaccharide_mediated_signaling_pathway	SET	12	0.12928	0.0033262	0.26324	0.31168		GO_bp:go_negative_regulation_of_lipopolysaccharide_mediated_signaling_pathway	SET	12	0.27296	0.0070228	0.26415	0.15073			GO_bp:go_negative_regulation_of_lipopolysaccharide_mediated_signaling_pathway	SET	12	-0.12418	-0.0031951	0.25319	0.6881
Curated_gene_sets:browne_hcmv_infection_4hr_up	SET	49	0.058656	0.0030464	0.1195	0.31177		Curated_gene_sets:browne_hcmv_infection_4hr_up	SET	49	0.074238	0.0038557	0.11991	0.26793			Curated_gene_sets:browne_hcmv_infection_4hr_up	SET	49	-0.081761	-0.0042464	0.11493	0.76157
GO_bp:go_fat_cell_proliferation	SET	9	0.16056	0.0035778	0.32717	0.3118		GO_bp:go_fat_cell_proliferation	SET	9	0.12641	0.0028169	0.3283	0.35011			GO_bp:go_fat_cell_proliferation	SET	9	0.30833	0.0068707	0.31467	0.16358
GO_bp:go_positive_regulation_of_histone_phosphorylation	SET	7	0.16645	0.0032713	0.33929	0.31187		GO_bp:go_positive_regulation_of_histone_phosphorylation	SET	7	0.45521	0.0089464	0.34045	0.090607			GO_bp:go_positive_regulation_of_histone_phosphorylation	SET	7	0.28924	0.0056845	0.32633	0.18772
GO_bp:go_positive_regulation_of_phospholipid_transport	SET	9	0.12459	0.0027764	0.25402	0.3119		GO_bp:go_positive_regulation_of_phospholipid_transport	SET	9	-0.01626	-0.00036234	0.2549	0.52543			GO_bp:go_positive_regulation_of_phospholipid_transport	SET	9	0.25972	0.0057874	0.24431	0.14388
Curated_gene_sets:ichiba_graft_versus_host_disease_d7_dn	SET	40	0.069102	0.0032435	0.14095	0.31198		Curated_gene_sets:ichiba_graft_versus_host_disease_d7_dn	SET	40	0.17624	0.0082721	0.14144	0.10638			Curated_gene_sets:ichiba_graft_versus_host_disease_d7_dn	SET	40	0.16587	0.0077853	0.13557	0.11058
GO_bp:go_protein_k63_linked_deubiquitination	SET	29	0.078637	0.0031437	0.16046	0.31205		GO_bp:go_protein_k63_linked_deubiquitination	SET	29	0.14837	0.0059315	0.16101	0.17841			GO_bp:go_protein_k63_linked_deubiquitination	SET	29	0.0068676	0.00027455	0.15433	0.48225
GO_bp:go_intestinal_epithelial_cell_development	SET	10	0.14542	0.0034157	0.29687	0.31212		GO_bp:go_intestinal_epithelial_cell_development	SET	10	0.31617	0.0074261	0.29789	0.14427			GO_bp:go_intestinal_epithelial_cell_development	SET	10	0.30265	0.0071087	0.28552	0.14458
Curated_gene_sets:reactome_metabolism_of_cofactors	SET	19	0.089872	0.002909	0.18348	0.31214		Curated_gene_sets:reactome_metabolism_of_cofactors	SET	19	0.064471	0.0020868	0.18412	0.36311			Curated_gene_sets:reactome_metabolism_of_cofactors	SET	19	-0.096664	-0.0031288	0.17647	0.70807
Curated_gene_sets:pid_thrombin_par1_pathway	SET	42	0.067255	0.0032346	0.13733	0.31217		Curated_gene_sets:pid_thrombin_par1_pathway	SET	42	0.062869	0.0030236	0.13781	0.32412			Curated_gene_sets:pid_thrombin_par1_pathway	SET	42	0.0061682	0.00029665	0.13209	0.48138
GO_mf:go_ubiquitin_ubiquitin_ligase_activity	SET	11	0.1241	0.003057	0.25352	0.31225		GO_mf:go_ubiquitin_ubiquitin_ligase_activity	SET	11	-0.15423	-0.0037992	0.2544	0.72782			GO_mf:go_ubiquitin_ubiquitin_ligase_activity	SET	11	-0.13419	-0.0033057	0.24384	0.70896
GO_bp:go_distal_tubule_development	SET	10	0.14149	0.0033234	0.28918	0.31232		GO_bp:go_distal_tubule_development	SET	10	0.36752	0.0086324	0.29017	0.10267			GO_bp:go_distal_tubule_development	SET	10	0.20749	0.0048735	0.27814	0.22784
GO_mf:go_map_kinase_phosphatase_activity	SET	13	0.13123	0.0035141	0.26846	0.31249		GO_mf:go_map_kinase_phosphatase_activity	SET	13	0.10308	0.0027604	0.26939	0.35099			GO_mf:go_map_kinase_phosphatase_activity	SET	13	-0.60861	-0.016298	0.25816	0.99079
GO_bp:go_regionalization	SET	312	0.027071	0.0035219	0.055386	0.31251		GO_bp:go_regionalization	SET	312	0.11524	0.014993	0.055571	0.019061			GO_bp:go_regionalization	SET	312	0.046907	0.0061026	0.05327	0.18929
GO_bp:go_ion_transmembrane_transport	SET	1031	0.014088	0.0032639	0.028825	0.31251		GO_bp:go_ion_transmembrane_transport	SET	1031	-0.016601	-0.0038459	0.028925	0.71698			GO_bp:go_ion_transmembrane_transport	SET	1031	0.021476	0.0049755	0.027724	0.21928
GO_bp:go_b_cell_differentiation	SET	118	0.042315	0.0034039	0.086587	0.31253		GO_bp:go_b_cell_differentiation	SET	118	0.053177	0.0042777	0.086887	0.27026			GO_bp:go_b_cell_differentiation	SET	118	0.090073	0.0072458	0.083278	0.13972
GO_bp:go_cytoplasmic_mrna_processing_body_assembly	SET	20	0.095243	0.0031628	0.19499	0.31262		GO_bp:go_cytoplasmic_mrna_processing_body_assembly	SET	20	-0.013561	-0.00045035	0.19567	0.52763			GO_bp:go_cytoplasmic_mrna_processing_body_assembly	SET	20	-0.22133	-0.0073499	0.18753	0.88103
GO_bp:go_modification_by_symbiont_of_host_morphology_or_physiology	SET	41	0.068149	0.0032384	0.13968	0.31282		GO_bp:go_modification_by_symbiont_of_host_morphology_or_physiology	SET	41	0.23583	0.011206	0.14015	0.046231			GO_bp:go_modification_by_symbiont_of_host_morphology_or_physiology	SET	41	0.13041	0.0061968	0.13434	0.16586
Curated_gene_sets:reactome_activation_of_bad_and_translocation_to_mitochondria	SET	15	0.11543	0.0033201	0.2367	0.3129		Curated_gene_sets:reactome_activation_of_bad_and_translocation_to_mitochondria	SET	15	-0.063958	-0.0018396	0.23752	0.60614			Curated_gene_sets:reactome_activation_of_bad_and_translocation_to_mitochondria	SET	15	0.086324	0.002483	0.22766	0.35228
GO_bp:go_schwann_cell_proliferation	SET	8	0.14055	0.0029529	0.28823	0.31291		GO_bp:go_schwann_cell_proliferation	SET	8	0.35901	0.0075426	0.28922	0.10726			GO_bp:go_schwann_cell_proliferation	SET	8	0.38714	0.0081336	0.27721	0.081283
GO_bp:go_t_cell_chemotaxis	SET	24	0.086644	0.0031516	0.17769	0.31292		GO_bp:go_t_cell_chemotaxis	SET	24	0.12744	0.0046355	0.17831	0.2374			GO_bp:go_t_cell_chemotaxis	SET	24	0.1223	0.0044485	0.17091	0.23712
GO_bp:go_histone_exchange	SET	51	0.056682	0.0030032	0.11638	0.31312		GO_bp:go_histone_exchange	SET	51	-0.17621	-0.0093362	0.11678	0.93434			GO_bp:go_histone_exchange	SET	51	-0.041852	-0.0022175	0.11194	0.64576
GO_bp:go_negative_regulation_of_neuron_migration	SET	10	0.14348	0.0033701	0.29486	0.31328		GO_bp:go_negative_regulation_of_neuron_migration	SET	10	-0.084618	-0.0019875	0.29589	0.61255			GO_bp:go_negative_regulation_of_neuron_migration	SET	10	-0.20568	-0.0048311	0.2836	0.76585
Curated_gene_sets:biocarta_barrestin_pathway	SET	12	0.1263	0.0032495	0.25958	0.31329		Curated_gene_sets:biocarta_barrestin_pathway	SET	12	0.28988	0.0074581	0.26048	0.13289			Curated_gene_sets:biocarta_barrestin_pathway	SET	12	0.068924	0.0017733	0.24967	0.39125
GO_mf:go_voltage_gated_potassium_channel_activity	SET	80	0.051762	0.0034321	0.10638	0.31329		GO_mf:go_voltage_gated_potassium_channel_activity	SET	80	-0.04033	-0.0026741	0.10675	0.64721			GO_mf:go_voltage_gated_potassium_channel_activity	SET	80	0.1112	0.0073731	0.10232	0.13857
GO_mf:go_macromolecule_transmembrane_transporter_activity	SET	19	0.089476	0.0028962	0.18391	0.3133		GO_mf:go_macromolecule_transmembrane_transporter_activity	SET	19	-0.051586	-0.0016697	0.18455	0.61008			GO_mf:go_macromolecule_transmembrane_transporter_activity	SET	19	-0.053167	-0.0017209	0.17689	0.61813
GO_bp:go_lymph_node_development	SET	17	0.11285	0.0034553	0.23195	0.31331		GO_bp:go_lymph_node_development	SET	17	-0.2352	-0.0072016	0.23275	0.84387			GO_bp:go_lymph_node_development	SET	17	-0.00025192	-7.7136e-06	0.2231	0.50045
GO_cc:go_intraciliary_transport_particle_b	SET	20	0.10007	0.003323	0.20573	0.31335		GO_cc:go_intraciliary_transport_particle_b	SET	20	0.14839	0.0049277	0.20644	0.23614			GO_cc:go_intraciliary_transport_particle_b	SET	20	0.033489	0.0011121	0.19788	0.4328
GO_cc:go_anchored_component_of_synaptic_membrane	SET	10	0.15387	0.003614	0.31643	0.3134		GO_cc:go_anchored_component_of_synaptic_membrane	SET	10	0.26171	0.0061471	0.31753	0.20492			GO_cc:go_anchored_component_of_synaptic_membrane	SET	10	-0.20277	-0.0047627	0.30435	0.74737
GO_bp:go_axonemal_dynein_complex_assembly	SET	30	0.067192	0.0027321	0.13834	0.31359		GO_bp:go_axonemal_dynein_complex_assembly	SET	30	0.0090306	0.00036719	0.13882	0.47407			GO_bp:go_axonemal_dynein_complex_assembly	SET	30	0.33104	0.01346	0.13303	0.0064211
Curated_gene_sets:kegg_regulation_of_autophagy	SET	31	0.082727	0.0034192	0.1704	0.31367		Curated_gene_sets:kegg_regulation_of_autophagy	SET	31	-0.16373	-0.006767	0.17098	0.83085			Curated_gene_sets:kegg_regulation_of_autophagy	SET	31	0.16571	0.0068491	0.16388	0.15598
Curated_gene_sets:nikolsky_breast_cancer_11q12_q14_amplicon	SET	146	0.058651	0.005244	0.12092	0.31382		Curated_gene_sets:nikolsky_breast_cancer_11q12_q14_amplicon	SET	146	-0.0030343	-0.0002713	0.12134	0.50998			Curated_gene_sets:nikolsky_breast_cancer_11q12_q14_amplicon	SET	146	-0.10453	-0.0093459	0.1163	0.81562
GO_mf:go_ribosomal_large_subunit_binding	SET	12	0.12072	0.003106	0.24891	0.31384		GO_mf:go_ribosomal_large_subunit_binding	SET	12	-0.015508	-0.000399	0.24977	0.52475			GO_mf:go_ribosomal_large_subunit_binding	SET	12	-0.080298	-0.002066	0.2394	0.63134
GO_bp:go_motor_neuron_axon_guidance	SET	21	0.09256	0.0031495	0.19106	0.31403		GO_bp:go_motor_neuron_axon_guidance	SET	21	-0.10199	-0.0034705	0.19172	0.70263			GO_bp:go_motor_neuron_axon_guidance	SET	21	-0.3897	-0.01326	0.18374	0.98303
GO_bp:go_neuron_death_in_response_to_hydrogen_peroxide	SET	5	0.15388	0.002556	0.31773	0.31409		GO_bp:go_neuron_death_in_response_to_hydrogen_peroxide	SET	5	-0.060154	-0.00099921	0.31883	0.57482			GO_bp:go_neuron_death_in_response_to_hydrogen_peroxide	SET	5	0.1809	0.003005	0.30559	0.27694
Curated_gene_sets:eppert_lsc_r	SET	36	0.070778	0.003152	0.14617	0.31412		Curated_gene_sets:eppert_lsc_r	SET	36	-0.007385	-0.00032888	0.14668	0.52008			Curated_gene_sets:eppert_lsc_r	SET	36	0.14454	0.0064367	0.14059	0.15196
GO_bp:go_negative_regulation_of_toll_like_receptor_signaling_pathway	SET	36	0.074373	0.0033121	0.15362	0.31415		GO_bp:go_negative_regulation_of_toll_like_receptor_signaling_pathway	SET	36	0.030278	0.0013484	0.15415	0.42214			GO_bp:go_negative_regulation_of_toll_like_receptor_signaling_pathway	SET	36	-0.19798	-0.0088169	0.14775	0.90987
GO_bp:go_chemosensory_behavior	SET	16	0.12238	0.0036353	0.25284	0.31419		GO_bp:go_chemosensory_behavior	SET	16	-0.15096	-0.0044844	0.25371	0.72408			GO_bp:go_chemosensory_behavior	SET	16	-0.30496	-0.0090591	0.24317	0.89509
GO_mf:go_peptide_receptor_activity	SET	133	0.041165	0.0035141	0.085055	0.3142		GO_mf:go_peptide_receptor_activity	SET	133	0.046329	0.003955	0.085349	0.29363			GO_mf:go_peptide_receptor_activity	SET	133	-0.1119	-0.009553	0.081801	0.91433
Curated_gene_sets:buckanovich_t_lymphocyte_homing_on_tumor_up	SET	19	0.10354	0.0033515	0.21404	0.31428		Curated_gene_sets:buckanovich_t_lymphocyte_homing_on_tumor_up	SET	19	0.079132	0.0025613	0.21478	0.35628			Curated_gene_sets:buckanovich_t_lymphocyte_homing_on_tumor_up	SET	19	-0.080373	-0.0026015	0.20587	0.65188
Curated_gene_sets:mizushima_autophagosome_formation	SET	20	0.093747	0.0031132	0.19386	0.31435		Curated_gene_sets:mizushima_autophagosome_formation	SET	20	-0.30851	-0.010245	0.19452	0.94362			Curated_gene_sets:mizushima_autophagosome_formation	SET	20	0.29388	0.0097591	0.18645	0.0575
GO_bp:go_regulation_of_vascular_smooth_muscle_cell_differentiation	SET	14	0.12162	0.0033797	0.25177	0.31453		GO_bp:go_regulation_of_vascular_smooth_muscle_cell_differentiation	SET	14	0.064285	0.0017864	0.25265	0.39958			GO_bp:go_regulation_of_vascular_smooth_muscle_cell_differentiation	SET	14	-0.024703	-0.00068647	0.24216	0.54063
GO_bp:go_lipid_hydroxylation	SET	6	0.1959	0.0035647	0.40585	0.31466		GO_bp:go_lipid_hydroxylation	SET	6	0.31864	0.0057979	0.40725	0.217			GO_bp:go_lipid_hydroxylation	SET	6	0.25616	0.004661	0.39035	0.25584
Curated_gene_sets:zhang_response_to_cantharidin_up	SET	15	0.11946	0.0034359	0.2477	0.31481		Curated_gene_sets:zhang_response_to_cantharidin_up	SET	15	0.1948	0.0056031	0.24856	0.21661			Curated_gene_sets:zhang_response_to_cantharidin_up	SET	15	0.13818	0.0039744	0.23824	0.28097
GO_bp:go_commissural_neuron_axon_guidance	SET	12	0.14189	0.0036506	0.29427	0.31484		GO_bp:go_commissural_neuron_axon_guidance	SET	12	-0.064829	-0.001668	0.29529	0.58688			GO_bp:go_commissural_neuron_axon_guidance	SET	12	-0.18966	-0.0048796	0.28303	0.74859
Curated_gene_sets:reactome_ca2plus_activated_kplus_channels	SET	9	0.14991	0.0033405	0.31133	0.31508		Curated_gene_sets:reactome_ca2plus_activated_kplus_channels	SET	9	-0.2396	-0.0053392	0.31241	0.77844			Curated_gene_sets:reactome_ca2plus_activated_kplus_channels	SET	9	0.041786	0.00093113	0.29945	0.44451
GO_mf:go_oxidoreductase_activity_acting_on_paired_donors_with_incorporation_or_reduction_of_molecular_oxygen_nad_p_h_as_one_donor_and_incorporation_of_one_atom_of_oxygen	SET	39	0.071384	0.0033085	0.14832	0.31517		GO_mf:go_oxidoreductase_activity_acting_on_paired_donors_with_incorporation_or_reduction_of_molecular_oxygen_nad_p_h_as_one_donor_and_incorporation_of_one_atom_of_oxygen	SET	39	-0.023582	-0.001093	0.14884	0.56294			GO_mf:go_oxidoreductase_activity_acting_on_paired_donors_with_incorporation_or_reduction_of_molecular_oxygen_nad_p_h_as_one_donor_and_incorporation_of_one_atom_of_oxygen	SET	39	-0.083316	-0.0038616	0.14266	0.72039
GO_bp:go_response_to_dsrna	SET	51	0.061081	0.0032363	0.12699	0.31527		GO_bp:go_response_to_dsrna	SET	51	0.10249	0.0054301	0.12743	0.21063			GO_bp:go_response_to_dsrna	SET	51	0.1247	0.0066072	0.12214	0.15364
Curated_gene_sets:martens_tretinoin_response_up	SET	745	0.015909	0.0031592	0.033082	0.31529		Curated_gene_sets:martens_tretinoin_response_up	SET	745	-0.059008	-0.011718	0.033194	0.96226			Curated_gene_sets:martens_tretinoin_response_up	SET	745	-0.0035632	-0.00070757	0.031819	0.54458
GO_bp:go_sister_chromatid_cohesion	SET	50	0.06038	0.0031677	0.12563	0.3154		GO_bp:go_sister_chromatid_cohesion	SET	50	0.075004	0.0039349	0.12607	0.27594			GO_bp:go_sister_chromatid_cohesion	SET	50	0.1298	0.0068096	0.12083	0.14137
GO_bp:go_developmental_maturation	SET	259	0.02739	0.0032515	0.057001	0.31543		GO_bp:go_developmental_maturation	SET	259	0.013695	0.0016257	0.057199	0.40539			GO_bp:go_developmental_maturation	SET	259	-0.0074872	-0.00088882	0.054824	0.55431
Curated_gene_sets:biocarta_erbb4_pathway	SET	7	0.19273	0.0037879	0.40117	0.31546		Curated_gene_sets:biocarta_erbb4_pathway	SET	7	0.20628	0.0040541	0.40256	0.30418			Curated_gene_sets:biocarta_erbb4_pathway	SET	7	-0.09335	-0.0018346	0.38585	0.59558
Curated_gene_sets:reactome_nucleotide_like_purinergic_receptors	SET	12	0.12911	0.0033218	0.26877	0.31548		Curated_gene_sets:reactome_nucleotide_like_purinergic_receptors	SET	12	0.13601	0.0034993	0.2697	0.30703			Curated_gene_sets:reactome_nucleotide_like_purinergic_receptors	SET	12	-0.34781	-0.0089488	0.25849	0.91077
GO_mf:go_carbon_sulfur_lyase_activity	SET	10	0.13049	0.003065	0.27175	0.31555		GO_mf:go_carbon_sulfur_lyase_activity	SET	10	-0.29218	-0.0068627	0.27269	0.85801			GO_mf:go_carbon_sulfur_lyase_activity	SET	10	-0.33723	-0.0079209	0.26136	0.90151
Curated_gene_sets:mullighan_mll_signature_2_dn	SET	253	0.027145	0.0031854	0.056555	0.31563		Curated_gene_sets:mullighan_mll_signature_2_dn	SET	253	0.017432	0.0020457	0.056751	0.37936			Curated_gene_sets:mullighan_mll_signature_2_dn	SET	253	0.10038	0.01178	0.05439	0.032483
Curated_gene_sets:pid_il1_pathway	SET	32	0.075487	0.0031698	0.15731	0.31566		Curated_gene_sets:pid_il1_pathway	SET	32	0.070762	0.0029714	0.15785	0.32698			Curated_gene_sets:pid_il1_pathway	SET	32	-0.075121	-0.0031544	0.1513	0.69023
GO_mf:go_poly_pyrimidine_tract_binding	SET	26	0.081324	0.0030786	0.16949	0.31569		GO_mf:go_poly_pyrimidine_tract_binding	SET	26	-0.076477	-0.0028952	0.17008	0.67352			GO_mf:go_poly_pyrimidine_tract_binding	SET	26	-0.019862	-0.00075193	0.16302	0.54849
Curated_gene_sets:biocarta_plk3_pathway	SET	8	0.14145	0.0029719	0.29507	0.31584		Curated_gene_sets:biocarta_plk3_pathway	SET	8	0.12874	0.0027048	0.2961	0.33186			Curated_gene_sets:biocarta_plk3_pathway	SET	8	-0.11115	-0.0023352	0.2838	0.65233
GO_bp:go_positive_regulation_of_cellular_respiration	SET	7	0.13562	0.0026654	0.28291	0.31584		GO_bp:go_positive_regulation_of_cellular_respiration	SET	7	0.037751	0.00074193	0.28389	0.44711			GO_bp:go_positive_regulation_of_cellular_respiration	SET	7	-0.099111	-0.0019479	0.27211	0.64216
GO_bp:go_negative_regulation_of_erbb_signaling_pathway	SET	50	0.059663	0.0031301	0.12448	0.31587		GO_bp:go_negative_regulation_of_erbb_signaling_pathway	SET	50	-0.12823	-0.0067274	0.12491	0.84768			GO_bp:go_negative_regulation_of_erbb_signaling_pathway	SET	50	-0.22345	-0.011723	0.11972	0.96901
GO_mf:go_pheromone_receptor_activity	SET	2	0.30134	0.003166	0.62875	0.31588		GO_mf:go_pheromone_receptor_activity	SET	2	0.32338	0.0033976	0.63093	0.30414			GO_mf:go_pheromone_receptor_activity	SET	2	-1.6417	-0.017248	0.6046	0.99669
GO_bp:go_cation_transport	SET	1050	0.013559	0.0031683	0.028295	0.3159		GO_bp:go_cation_transport	SET	1050	0.032266	0.0075395	0.028392	0.12789			GO_bp:go_cation_transport	SET	1050	0.026751	0.0062509	0.027213	0.16281
GO_bp:go_negative_regulation_of_production_of_mirnas_involved_in_gene_silencing_by_mirna	SET	9	0.14129	0.0031484	0.29489	0.31593		GO_bp:go_negative_regulation_of_production_of_mirnas_involved_in_gene_silencing_by_mirna	SET	9	0.33068	0.0073687	0.29591	0.1319			GO_bp:go_negative_regulation_of_production_of_mirnas_involved_in_gene_silencing_by_mirna	SET	9	0.42618	0.0094967	0.28361	0.066472
GO_bp:go_regulation_of_extracellular_matrix_constituent_secretion	SET	6	0.19407	0.0035313	0.40511	0.31595		GO_bp:go_regulation_of_extracellular_matrix_constituent_secretion	SET	6	-0.10593	-0.0019275	0.40651	0.60279			GO_bp:go_regulation_of_extracellular_matrix_constituent_secretion	SET	6	0.33233	0.006047	0.38963	0.19685
Curated_gene_sets:rhodes_cancer_meta_signature	SET	60	0.049411	0.0028389	0.10316	0.31598		Curated_gene_sets:rhodes_cancer_meta_signature	SET	60	0.2324	0.013352	0.1035	0.012378			Curated_gene_sets:rhodes_cancer_meta_signature	SET	60	-0.18838	-0.010823	0.099207	0.9712
GO_bp:go_leukocyte_migration_involved_in_inflammatory_response	SET	10	0.1263	0.0029665	0.2638	0.31605		GO_bp:go_leukocyte_migration_involved_in_inflammatory_response	SET	10	0.18166	0.004267	0.26471	0.24627			GO_bp:go_leukocyte_migration_involved_in_inflammatory_response	SET	10	-0.17161	-0.0040309	0.25372	0.7506
GO_bp:go_establishment_of_protein_localization_to_endoplasmic_reticulum	SET	104	0.037191	0.0028098	0.077776	0.31626		GO_bp:go_establishment_of_protein_localization_to_endoplasmic_reticulum	SET	104	-0.043112	-0.0032572	0.078045	0.70966			GO_bp:go_establishment_of_protein_localization_to_endoplasmic_reticulum	SET	104	-0.11956	-0.009033	0.0748	0.94502
GO_bp:go_excitatory_chemical_synaptic_transmission	SET	7	0.1473	0.0028949	0.30812	0.31631		GO_bp:go_excitatory_chemical_synaptic_transmission	SET	7	0.012891	0.00025335	0.3092	0.48337			GO_bp:go_excitatory_chemical_synaptic_transmission	SET	7	-0.28003	-0.0055034	0.29635	0.82764
GO_bp:go_adenylate_cyclase_inhibiting_dopamine_receptor_signaling_pathway	SET	8	0.15744	0.0033078	0.32945	0.31637		GO_bp:go_adenylate_cyclase_inhibiting_dopamine_receptor_signaling_pathway	SET	8	0.02662	0.00055927	0.33059	0.46791			GO_bp:go_adenylate_cyclase_inhibiting_dopamine_receptor_signaling_pathway	SET	8	0.045673	0.00095958	0.31687	0.4427
Curated_gene_sets:shin_b_cell_lymphoma_cluster_7	SET	24	0.085161	0.0030976	0.1783	0.31646		Curated_gene_sets:shin_b_cell_lymphoma_cluster_7	SET	24	0.24986	0.0090883	0.17891	0.081279			Curated_gene_sets:shin_b_cell_lymphoma_cluster_7	SET	24	0.18385	0.0066871	0.17149	0.14185
GO_bp:go_flavonoid_metabolic_process	SET	14	0.14239	0.0039568	0.29829	0.31656		GO_bp:go_flavonoid_metabolic_process	SET	14	0.0179	0.00049742	0.29933	0.47616			GO_bp:go_flavonoid_metabolic_process	SET	14	0.16039	0.004457	0.2869	0.28807
GO_bp:go_negative_regulation_of_antigen_processing_and_presentation	SET	8	0.13601	0.0028575	0.28499	0.31659		GO_bp:go_negative_regulation_of_antigen_processing_and_presentation	SET	8	0.2712	0.0056978	0.28597	0.17148			GO_bp:go_negative_regulation_of_antigen_processing_and_presentation	SET	8	0.383	0.0080467	0.27409	0.081161
Curated_gene_sets:jazaeri_breast_cancer_brca1_vs_brca2_dn	SET	41	0.069525	0.0033038	0.14572	0.31664		Curated_gene_sets:jazaeri_breast_cancer_brca1_vs_brca2_dn	SET	41	0.13176	0.006261	0.14622	0.18377			Curated_gene_sets:jazaeri_breast_cancer_brca1_vs_brca2_dn	SET	41	0.060846	0.0028914	0.14015	0.33209
GO_cc:go_polysomal_ribosome	SET	25	0.075949	0.0028194	0.15931	0.31678		GO_cc:go_polysomal_ribosome	SET	25	-0.08468	-0.0031436	0.15986	0.70184			GO_cc:go_polysomal_ribosome	SET	25	-0.25745	-0.0095571	0.15321	0.95354
GO_bp:go_activation_of_cysteine_type_endopeptidase_activity_involved_in_apoptotic_process_by_cytochrome_c	SET	6	0.15836	0.0028815	0.33222	0.3168		GO_bp:go_activation_of_cysteine_type_endopeptidase_activity_involved_in_apoptotic_process_by_cytochrome_c	SET	6	0.47721	0.0086833	0.33336	0.076147			GO_bp:go_activation_of_cysteine_type_endopeptidase_activity_involved_in_apoptotic_process_by_cytochrome_c	SET	6	-0.13083	-0.0023805	0.31953	0.65889
Curated_gene_sets:baris_thyroid_cancer_up	SET	23	0.084783	0.003019	0.17791	0.31684		Curated_gene_sets:baris_thyroid_cancer_up	SET	23	0.16657	0.0059312	0.17852	0.17541			Curated_gene_sets:baris_thyroid_cancer_up	SET	23	-0.19343	-0.0068879	0.17111	0.87086
GO_bp:go_dopamine_secretion	SET	36	0.071408	0.00318	0.14988	0.31689		GO_bp:go_dopamine_secretion	SET	36	0.12654	0.0056352	0.1504	0.20008			GO_bp:go_dopamine_secretion	SET	36	-0.15191	-0.006765	0.14415	0.85401
Curated_gene_sets:reactome_processing_of_capped_intron_containing_pre_mrna	SET	222	0.026918	0.0029615	0.056522	0.31695		Curated_gene_sets:reactome_processing_of_capped_intron_containing_pre_mrna	SET	222	0.013307	0.001464	0.056719	0.40726			Curated_gene_sets:reactome_processing_of_capped_intron_containing_pre_mrna	SET	222	-0.015294	-0.0016827	0.054364	0.61077
GO_mf:go_sh2_domain_binding	SET	31	0.070789	0.0029258	0.14874	0.31707		GO_mf:go_sh2_domain_binding	SET	31	-0.22064	-0.0091191	0.14925	0.93033			GO_mf:go_sh2_domain_binding	SET	31	0.032532	0.0013446	0.14306	0.41006
GO_bp:go_positive_regulation_of_kinase_activity	SET	529	0.018711	0.0031503	0.039328	0.31712		GO_bp:go_positive_regulation_of_kinase_activity	SET	529	0.057353	0.0096564	0.039462	0.073072			GO_bp:go_positive_regulation_of_kinase_activity	SET	529	-0.038747	-0.0065238	0.037825	0.84716
GO_bp:go_mesenchymal_stem_cell_maintenance_involved_in_nephron_morphogenesis	SET	6	0.2006	0.0036502	0.42174	0.31716		GO_bp:go_mesenchymal_stem_cell_maintenance_involved_in_nephron_morphogenesis	SET	6	-0.12466	-0.0022683	0.42321	0.61583			GO_bp:go_mesenchymal_stem_cell_maintenance_involved_in_nephron_morphogenesis	SET	6	0.27706	0.0050414	0.40563	0.2473
GO_bp:go_hepoxilin_biosynthetic_process	SET	5	0.20067	0.0033333	0.42193	0.31718		GO_bp:go_hepoxilin_biosynthetic_process	SET	5	0.083838	0.0013926	0.42339	0.42152			GO_bp:go_hepoxilin_biosynthetic_process	SET	5	0.10833	0.0017994	0.40582	0.39476
GO_bp:go_exocytic_process	SET	77	0.046994	0.0030572	0.098848	0.31725		GO_bp:go_exocytic_process	SET	77	-0.11762	-0.0076516	0.099187	0.88214			GO_bp:go_exocytic_process	SET	77	0.057964	0.0037709	0.095073	0.27104
GO_bp:go_positive_regulation_of_inflammatory_response_to_antigenic_stimulus	SET	10	0.13966	0.0032803	0.29386	0.3173		GO_bp:go_positive_regulation_of_inflammatory_response_to_antigenic_stimulus	SET	10	0.018662	0.00043833	0.29488	0.47477			GO_bp:go_positive_regulation_of_inflammatory_response_to_antigenic_stimulus	SET	10	0.04626	0.0010866	0.28264	0.435
GO_cc:go_insulin_like_growth_factor_binding_protein_complex	SET	5	0.15924	0.0026452	0.3352	0.31737		GO_cc:go_insulin_like_growth_factor_binding_protein_complex	SET	5	-0.64058	-0.010641	0.33633	0.97158			GO_cc:go_insulin_like_growth_factor_binding_protein_complex	SET	5	-0.25588	-0.0042504	0.32239	0.78631
GO_bp:go_positive_regulation_of_protein_homodimerization_activity	SET	8	0.12424	0.0026102	0.26161	0.31743		GO_bp:go_positive_regulation_of_protein_homodimerization_activity	SET	8	-0.097787	-0.0020545	0.26252	0.64523			GO_bp:go_positive_regulation_of_protein_homodimerization_activity	SET	8	0.18051	0.0037924	0.25162	0.23657
GO_bp:go_positive_regulation_of_nad_p_h_oxidase_activity	SET	7	0.15931	0.0031309	0.33549	0.31745		GO_bp:go_positive_regulation_of_nad_p_h_oxidase_activity	SET	7	-0.080127	-0.0015747	0.33666	0.59406			GO_bp:go_positive_regulation_of_nad_p_h_oxidase_activity	SET	7	0.73995	0.014542	0.32263	0.010916
GO_cc:go_seh1_associated_complex	SET	15	0.099986	0.0028759	0.21065	0.31752		GO_cc:go_seh1_associated_complex	SET	15	0.21948	0.006313	0.21137	0.14956			GO_cc:go_seh1_associated_complex	SET	15	0.15586	0.004483	0.2026	0.22086
Curated_gene_sets:marzec_il2_signaling_dn	SET	36	0.066909	0.0029797	0.14099	0.31755		Curated_gene_sets:marzec_il2_signaling_dn	SET	36	0.088484	0.0039405	0.14148	0.26585			Curated_gene_sets:marzec_il2_signaling_dn	SET	36	-0.22033	-0.0098122	0.13559	0.9479
GO_bp:go_deoxyribonucleoside_triphosphate_biosynthetic_process	SET	6	0.17053	0.0031029	0.35939	0.31758		GO_bp:go_deoxyribonucleoside_triphosphate_biosynthetic_process	SET	6	0.64568	0.011749	0.3606	0.036691			GO_bp:go_deoxyribonucleoside_triphosphate_biosynthetic_process	SET	6	0.044539	0.00081042	0.34567	0.44874
GO_mf:go_solute_cation_symporter_activity	SET	100	0.044227	0.0032768	0.093242	0.31764		GO_mf:go_solute_cation_symporter_activity	SET	100	-0.046554	-0.0034492	0.093566	0.6906			GO_mf:go_solute_cation_symporter_activity	SET	100	0.19874	0.014725	0.089668	0.013341
GO_cc:go_brush_border_membrane	SET	49	0.055534	0.0028843	0.11708	0.31764		GO_cc:go_brush_border_membrane	SET	49	-0.20542	-0.010669	0.11748	0.95981			GO_cc:go_brush_border_membrane	SET	49	0.12679	0.0065853	0.11261	0.1301
GO_bp:go_regulation_of_the_force_of_heart_contraction_by_chemical_signal	SET	6	0.20014	0.0036418	0.42221	0.31774		GO_bp:go_regulation_of_the_force_of_heart_contraction_by_chemical_signal	SET	6	-0.049399	-0.00089885	0.42368	0.54641			GO_bp:go_regulation_of_the_force_of_heart_contraction_by_chemical_signal	SET	6	0.083429	0.0015181	0.40609	0.41861
Curated_gene_sets:reactome_pyrimidine_salvage	SET	9	0.13037	0.0029051	0.27509	0.31778		Curated_gene_sets:reactome_pyrimidine_salvage	SET	9	-0.22782	-0.0050765	0.27604	0.7954			Curated_gene_sets:reactome_pyrimidine_salvage	SET	9	0.23983	0.0053443	0.26457	0.18235
GO_bp:go_positive_regulation_of_nuclear_division	SET	62	0.055895	0.0032643	0.11799	0.31785		GO_bp:go_positive_regulation_of_nuclear_division	SET	62	0.16206	0.0094646	0.11839	0.085532			GO_bp:go_positive_regulation_of_nuclear_division	SET	62	0.040816	0.0023837	0.11348	0.35955
Curated_gene_sets:reactome_tcf_dependent_signaling_in_response_to_wnt	SET	206	0.028754	0.0030487	0.060722	0.31792		Curated_gene_sets:reactome_tcf_dependent_signaling_in_response_to_wnt	SET	206	0.046203	0.0048988	0.060932	0.22415			Curated_gene_sets:reactome_tcf_dependent_signaling_in_response_to_wnt	SET	206	-0.08598	-0.0091163	0.0584	0.92952
GO_bp:go_positive_regulation_of_fibroblast_migration	SET	10	0.13972	0.0032818	0.29509	0.31794		GO_bp:go_positive_regulation_of_fibroblast_migration	SET	10	0.19854	0.0046633	0.29611	0.25128			GO_bp:go_positive_regulation_of_fibroblast_migration	SET	10	-0.033128	-0.00077813	0.28382	0.54646
Curated_gene_sets:benporath_cycling_genes	SET	609	0.016988	0.0030619	0.035877	0.31794		Curated_gene_sets:benporath_cycling_genes	SET	609	0.013394	0.0024141	0.036002	0.35494			Curated_gene_sets:benporath_cycling_genes	SET	609	0.033754	0.0060838	0.034506	0.164
GO_mf:go_insulin_like_growth_factor_binding	SET	29	0.084342	0.0033718	0.17813	0.31794		GO_mf:go_insulin_like_growth_factor_binding	SET	29	-0.039821	-0.001592	0.17875	0.58814			GO_mf:go_insulin_like_growth_factor_binding	SET	29	-0.087757	-0.0035084	0.17133	0.69575
Curated_gene_sets:chicas_rb1_targets_growing	SET	230	0.027861	0.0031192	0.058914	0.31815		Curated_gene_sets:chicas_rb1_targets_growing	SET	230	0.073503	0.0082293	0.059116	0.10688			Curated_gene_sets:chicas_rb1_targets_growing	SET	230	0.076098	0.0085198	0.056661	0.089641
Curated_gene_sets:croonquist_il6_deprivation_up	SET	17	0.1174	0.0035945	0.24828	0.31816		Curated_gene_sets:croonquist_il6_deprivation_up	SET	17	0.28699	0.0087872	0.24913	0.12468			Curated_gene_sets:croonquist_il6_deprivation_up	SET	17	0.10148	0.0031072	0.23879	0.33543
Curated_gene_sets:reactome_sumoylation_of_intracellular_receptors	SET	29	0.080565	0.0032208	0.17044	0.31822		Curated_gene_sets:reactome_sumoylation_of_intracellular_receptors	SET	29	0.30121	0.012042	0.17101	0.039102			Curated_gene_sets:reactome_sumoylation_of_intracellular_receptors	SET	29	-0.1644	-0.0065724	0.16392	0.84204
Curated_gene_sets:reactome_zinc_transporters	SET	17	0.089009	0.0027254	0.18842	0.31832		Curated_gene_sets:reactome_zinc_transporters	SET	17	0.075966	0.002326	0.18907	0.34393			Curated_gene_sets:reactome_zinc_transporters	SET	17	-0.0089724	-0.00027472	0.18123	0.51974
GO_mf:go_fucose_binding	SET	5	0.23668	0.0039315	0.5011	0.31835		GO_mf:go_fucose_binding	SET	5	0.23101	0.0038372	0.50284	0.32297			GO_mf:go_fucose_binding	SET	5	0.012266	0.00020375	0.48196	0.48985
GO_mf:go_sodium_chloride_symporter_activity	SET	10	0.13449	0.003159	0.28476	0.31836		GO_mf:go_sodium_chloride_symporter_activity	SET	10	0.15663	0.003679	0.28575	0.2918			GO_mf:go_sodium_chloride_symporter_activity	SET	10	0.030277	0.00071116	0.27389	0.45599
GO_mf:go_glucuronosyltransferase_activity	SET	31	0.089417	0.0036957	0.1894	0.31843		GO_mf:go_glucuronosyltransferase_activity	SET	31	-0.13561	-0.0056048	0.19005	0.76223			GO_mf:go_glucuronosyltransferase_activity	SET	31	-0.04064	-0.0016797	0.18217	0.58827
GO_bp:go_regulation_of_guanylate_cyclase_activity	SET	12	0.11856	0.0030503	0.25115	0.31845		GO_bp:go_regulation_of_guanylate_cyclase_activity	SET	12	-0.088345	-0.002273	0.25202	0.63703			GO_bp:go_regulation_of_guanylate_cyclase_activity	SET	12	0.17344	0.0044623	0.24156	0.23638
Curated_gene_sets:reactome_keratan_sulfate_keratin_metabolism	SET	34	0.071398	0.0030902	0.15127	0.31847		Curated_gene_sets:reactome_keratan_sulfate_keratin_metabolism	SET	34	-0.0074067	-0.00032057	0.1518	0.51946			Curated_gene_sets:reactome_keratan_sulfate_keratin_metabolism	SET	34	0.10661	0.0046141	0.14549	0.23187
Curated_gene_sets:kegg_huntingtons_disease	SET	163	0.029281	0.002765	0.062069	0.31855		Curated_gene_sets:kegg_huntingtons_disease	SET	163	0.11851	0.01119	0.062277	0.028536			Curated_gene_sets:kegg_huntingtons_disease	SET	163	-0.087698	-0.0082811	0.059695	0.92909
GO_bp:go_regulation_of_insulin_like_growth_factor_receptor_signaling_pathway	SET	22	0.10274	0.003578	0.2179	0.31865		GO_bp:go_regulation_of_insulin_like_growth_factor_receptor_signaling_pathway	SET	22	0.020371	0.00070948	0.21865	0.46289			GO_bp:go_regulation_of_insulin_like_growth_factor_receptor_signaling_pathway	SET	22	0.013777	0.0004798	0.20958	0.47379
GO_bp:go_negative_regulation_of_guanyl_nucleotide_exchange_factor_activity	SET	5	0.18549	0.0030811	0.39345	0.31867		GO_bp:go_negative_regulation_of_guanyl_nucleotide_exchange_factor_activity	SET	5	-0.12525	-0.0020805	0.39482	0.62447			GO_bp:go_negative_regulation_of_guanyl_nucleotide_exchange_factor_activity	SET	5	0.15191	0.0025233	0.37842	0.34406
GO_bp:go_dna_cytosine_deamination	SET	9	0.20125	0.0044845	0.42707	0.31874		GO_bp:go_dna_cytosine_deamination	SET	9	0.47738	0.010638	0.42854	0.13266			GO_bp:go_dna_cytosine_deamination	SET	9	-0.45071	-0.010043	0.41075	0.86374
Curated_gene_sets:biocarta_vegf_pathway	SET	24	0.091891	0.0033424	0.19511	0.31883		Curated_gene_sets:biocarta_vegf_pathway	SET	24	0.20522	0.0074646	0.19578	0.14728			Curated_gene_sets:biocarta_vegf_pathway	SET	24	0.083717	0.0030451	0.18766	0.32776
Curated_gene_sets:xu_hgf_targets_repressed_by_akt1_up	SET	9	0.10745	0.0023943	0.22816	0.31885		Curated_gene_sets:xu_hgf_targets_repressed_by_akt1_up	SET	9	-0.045871	-0.0010222	0.22895	0.5794			Curated_gene_sets:xu_hgf_targets_repressed_by_akt1_up	SET	9	0.22477	0.0050087	0.21944	0.15286
Curated_gene_sets:reactome_formation_of_atp_by_chemiosmotic_coupling	SET	14	0.090137	0.0025048	0.19157	0.319		Curated_gene_sets:reactome_formation_of_atp_by_chemiosmotic_coupling	SET	14	0.080952	0.0022495	0.19223	0.33684			Curated_gene_sets:reactome_formation_of_atp_by_chemiosmotic_coupling	SET	14	0.1736	0.004824	0.18425	0.17306
Curated_gene_sets:wang_hcp_prostate_cancer	SET	100	0.040194	0.002978	0.085464	0.31907		Curated_gene_sets:wang_hcp_prostate_cancer	SET	100	-0.049656	-0.0036791	0.08576	0.71871			Curated_gene_sets:wang_hcp_prostate_cancer	SET	100	-0.022773	-0.0016873	0.0822	0.60913
GO_bp:go_histone_serine_phosphorylation	SET	11	0.13288	0.0032734	0.28279	0.31922		GO_bp:go_histone_serine_phosphorylation	SET	11	0.32837	0.008089	0.28376	0.12361			GO_bp:go_histone_serine_phosphorylation	SET	11	-0.43231	-0.010649	0.27197	0.94402
Curated_gene_sets:sartipy_blunted_by_insulin_resistance_dn	SET	17	0.11208	0.0034319	0.23862	0.31928		Curated_gene_sets:sartipy_blunted_by_insulin_resistance_dn	SET	17	0.31668	0.0096963	0.23943	0.092993			Curated_gene_sets:sartipy_blunted_by_insulin_resistance_dn	SET	17	0.23476	0.007188	0.2295	0.15318
GO_bp:go_peripheral_nervous_system_myelin_maintenance	SET	7	0.16492	0.0032412	0.35147	0.31946		GO_bp:go_peripheral_nervous_system_myelin_maintenance	SET	7	-0.3832	-0.007531	0.35268	0.86137			GO_bp:go_peripheral_nervous_system_myelin_maintenance	SET	7	0.37446	0.0073593	0.33804	0.13399
Curated_gene_sets:mootha_ros	SET	5	0.14733	0.0024473	0.31423	0.31958		Curated_gene_sets:mootha_ros	SET	5	-0.11346	-0.0018847	0.31532	0.64051			Curated_gene_sets:mootha_ros	SET	5	0.12535	0.0020822	0.30223	0.33916
GO_mf:go_corticotropin_releasing_hormone_receptor_binding	SET	5	0.1829	0.0030381	0.39016	0.31962		GO_mf:go_corticotropin_releasing_hormone_receptor_binding	SET	5	0.19518	0.0032421	0.39151	0.30906			GO_mf:go_corticotropin_releasing_hormone_receptor_binding	SET	5	0.20911	0.0034735	0.37525	0.28868
Curated_gene_sets:boyault_liver_cancer_subclass_g123_up	SET	43	0.063862	0.0031076	0.13627	0.31967		Curated_gene_sets:boyault_liver_cancer_subclass_g123_up	SET	43	-0.00082129	-3.9966e-05	0.13675	0.5024			Curated_gene_sets:boyault_liver_cancer_subclass_g123_up	SET	43	-0.046268	-0.0022515	0.13107	0.63796
Curated_gene_sets:liang_hematopoiesis_stem_cell_number_qtl	SET	16	0.11374	0.0033786	0.24274	0.3197		Curated_gene_sets:liang_hematopoiesis_stem_cell_number_qtl	SET	16	0.15361	0.0045631	0.24358	0.26414			Curated_gene_sets:liang_hematopoiesis_stem_cell_number_qtl	SET	16	-0.24287	-0.0072145	0.23346	0.85089
Curated_gene_sets:reactome_erythrocytes_take_up_oxygen_and_release_carbon_dioxide	SET	8	0.14174	0.0029779	0.30272	0.31982		Curated_gene_sets:reactome_erythrocytes_take_up_oxygen_and_release_carbon_dioxide	SET	8	0.043464	0.00091317	0.30377	0.44311			Curated_gene_sets:reactome_erythrocytes_take_up_oxygen_and_release_carbon_dioxide	SET	8	0.27241	0.0057232	0.29115	0.17474
GO_bp:go_limb_bud_formation	SET	10	0.13276	0.0031183	0.28361	0.31985		GO_bp:go_limb_bud_formation	SET	10	0.6868	0.016132	0.28454	0.0079007			GO_bp:go_limb_bud_formation	SET	10	-0.13988	-0.0032856	0.27278	0.69596
GO_bp:go_positive_regulation_of_cell_growth_involved_in_cardiac_muscle_cell_development	SET	8	0.12574	0.0026418	0.26878	0.31995		GO_bp:go_positive_regulation_of_cell_growth_involved_in_cardiac_muscle_cell_development	SET	8	0.26551	0.0055782	0.26971	0.16246			GO_bp:go_positive_regulation_of_cell_growth_involved_in_cardiac_muscle_cell_development	SET	8	0.30029	0.0063089	0.25851	0.1227
GO_bp:go_zymogen_activation	SET	48	0.062156	0.0031952	0.13294	0.32005		GO_bp:go_zymogen_activation	SET	48	-0.054815	-0.0028178	0.1334	0.65943			GO_bp:go_zymogen_activation	SET	48	0.036656	0.0018843	0.12786	0.38718
GO_cc:go_tethering_complex	SET	63	0.050003	0.0029436	0.10698	0.32011		GO_cc:go_tethering_complex	SET	63	0.048315	0.0028443	0.10735	0.32634			GO_cc:go_tethering_complex	SET	63	-0.0049872	-0.00029359	0.1029	0.51933
GO_bp:go_intracellular_distribution_of_mitochondria	SET	8	0.1543	0.0032417	0.33012	0.32011		GO_bp:go_intracellular_distribution_of_mitochondria	SET	8	0.068366	0.0014363	0.33127	0.41825			GO_bp:go_intracellular_distribution_of_mitochondria	SET	8	0.59418	0.012483	0.31748	0.030643
GO_bp:go_regulation_of_toll_like_receptor_signaling_pathway	SET	63	0.054047	0.0031817	0.11568	0.32018		GO_bp:go_regulation_of_toll_like_receptor_signaling_pathway	SET	63	0.07359	0.0043321	0.11608	0.26306			GO_bp:go_regulation_of_toll_like_receptor_signaling_pathway	SET	63	-0.18817	-0.011077	0.11125	0.9546
GO_bp:go_fear_response	SET	36	0.069049	0.003075	0.14783	0.32022		GO_bp:go_fear_response	SET	36	0.022214	0.00098927	0.14834	0.44048			GO_bp:go_fear_response	SET	36	0.11048	0.00492	0.14218	0.21857
GO_bp:go_neuron_development	SET	1003	0.013555	0.0030999	0.029046	0.32037		GO_bp:go_neuron_development	SET	1003	0.01023	0.0023395	0.029146	0.36281			GO_bp:go_neuron_development	SET	1003	0.025279	0.0057811	0.027936	0.18277
GO_bp:go_acute_inflammatory_response_to_antigenic_stimulus	SET	20	0.098333	0.0032654	0.21072	0.32038		GO_bp:go_acute_inflammatory_response_to_antigenic_stimulus	SET	20	-0.060793	-0.0020188	0.21145	0.61313			GO_bp:go_acute_inflammatory_response_to_antigenic_stimulus	SET	20	0.18145	0.0060255	0.20267	0.18532
Curated_gene_sets:tomida_metastasis_up	SET	24	0.072756	0.0026464	0.15596	0.32043		Curated_gene_sets:tomida_metastasis_up	SET	24	-0.18192	-0.006617	0.1565	0.87746			Curated_gene_sets:tomida_metastasis_up	SET	24	-0.080806	-0.0029392	0.15	0.70495
Curated_gene_sets:gargalovic_response_to_oxidized_phospholipids_pink_dn	SET	31	0.079747	0.003296	0.171	0.32049		Curated_gene_sets:gargalovic_response_to_oxidized_phospholipids_pink_dn	SET	31	-0.27183	-0.011235	0.17158	0.94342			Curated_gene_sets:gargalovic_response_to_oxidized_phospholipids_pink_dn	SET	31	0.23046	0.009525	0.16446	0.080578
GO_bp:go_response_to_peptidoglycan	SET	10	0.11901	0.0027954	0.25526	0.32052		GO_bp:go_response_to_peptidoglycan	SET	10	0.33541	0.0078782	0.25613	0.095188			GO_bp:go_response_to_peptidoglycan	SET	10	0.18759	0.0044062	0.24551	0.22241
GO_bp:go_interaction_with_symbiont	SET	71	0.048714	0.0030437	0.10448	0.32052		GO_bp:go_interaction_with_symbiont	SET	71	0.10672	0.0066681	0.10484	0.15435			GO_bp:go_interaction_with_symbiont	SET	71	-0.084077	-0.0052532	0.10049	0.79861
GO_bp:go_negative_regulation_of_fibroblast_proliferation	SET	25	0.084825	0.0031489	0.18208	0.32066		GO_bp:go_negative_regulation_of_fibroblast_proliferation	SET	25	0.13469	0.0050001	0.18271	0.23051			GO_bp:go_negative_regulation_of_fibroblast_proliferation	SET	25	0.11008	0.0040864	0.17513	0.26482
GO_bp:go_auditory_receptor_cell_stereocilium_organization	SET	10	0.13945	0.0032755	0.29944	0.32071		GO_bp:go_auditory_receptor_cell_stereocilium_organization	SET	10	0.15452	0.0036295	0.30048	0.30354			GO_bp:go_auditory_receptor_cell_stereocilium_organization	SET	10	0.46202	0.010852	0.28798	0.054331
GO_bp:go_male_genitalia_development	SET	20	0.09818	0.0032604	0.21082	0.32072		GO_bp:go_male_genitalia_development	SET	20	0.087276	0.0028983	0.21155	0.33997			GO_bp:go_male_genitalia_development	SET	20	0.020004	0.0006643	0.20277	0.46071
GO_bp:go_positive_regulation_of_astrocyte_activation	SET	5	0.20609	0.0034233	0.44282	0.32083		GO_bp:go_positive_regulation_of_astrocyte_activation	SET	5	-0.021323	-0.0003542	0.44436	0.51914			GO_bp:go_positive_regulation_of_astrocyte_activation	SET	5	0.50978	0.008468	0.42589	0.11567
GO_bp:go_hemidesmosome_assembly	SET	11	0.11933	0.0029395	0.25641	0.32084		GO_bp:go_hemidesmosome_assembly	SET	11	-0.22595	-0.0055661	0.2573	0.81007			GO_bp:go_hemidesmosome_assembly	SET	11	-0.36724	-0.0090467	0.24661	0.93177
Curated_gene_sets:haslinger_b_cll_with_17p13_deletion	SET	21	0.076159	0.0025915	0.16369	0.32087		Curated_gene_sets:haslinger_b_cll_with_17p13_deletion	SET	21	-0.058144	-0.0019785	0.16426	0.63832			Curated_gene_sets:haslinger_b_cll_with_17p13_deletion	SET	21	-0.18237	-0.0062057	0.15743	0.87665
GO_bp:go_regulation_of_intrinsic_apoptotic_signaling_pathway_in_response_to_dna_damage	SET	36	0.060461	0.0026925	0.12996	0.32089		GO_bp:go_regulation_of_intrinsic_apoptotic_signaling_pathway_in_response_to_dna_damage	SET	36	0.038245	0.0017032	0.13041	0.38466			GO_bp:go_regulation_of_intrinsic_apoptotic_signaling_pathway_in_response_to_dna_damage	SET	36	-0.046926	-0.0020898	0.125	0.64632
GO_bp:go_regulation_of_deacetylase_activity	SET	10	0.12505	0.0029372	0.26893	0.32097		GO_bp:go_regulation_of_deacetylase_activity	SET	10	-0.037077	-0.00087087	0.26986	0.55464			GO_bp:go_regulation_of_deacetylase_activity	SET	10	-0.22225	-0.0052203	0.25865	0.8049
GO_cc:go_neurofibrillary_tangle	SET	5	0.23145	0.0038447	0.49775	0.32097		GO_cc:go_neurofibrillary_tangle	SET	5	-0.46998	-0.0078068	0.49947	0.82663			GO_cc:go_neurofibrillary_tangle	SET	5	-0.50572	-0.0084004	0.47873	0.85459
GO_bp:go_positive_regulation_of_protein_localization_to_early_endosome	SET	7	0.16257	0.003195	0.34966	0.32099		GO_bp:go_positive_regulation_of_protein_localization_to_early_endosome	SET	7	0.4959	0.009746	0.35085	0.078775			GO_bp:go_positive_regulation_of_protein_localization_to_early_endosome	SET	7	0.21404	0.0042065	0.3363	0.26225
Curated_gene_sets:reactome_sumoylation_of_transcription_cofactors	SET	41	0.059333	0.0028194	0.12762	0.321		Curated_gene_sets:reactome_sumoylation_of_transcription_cofactors	SET	41	0.05692	0.0027048	0.12807	0.32836			Curated_gene_sets:reactome_sumoylation_of_transcription_cofactors	SET	41	0.14226	0.0067599	0.12275	0.12325
Curated_gene_sets:kang_ar_targets_dn	SET	18	0.097243	0.0030637	0.20925	0.32107		Curated_gene_sets:kang_ar_targets_dn	SET	18	-0.23482	-0.0073983	0.20997	0.86829			Curated_gene_sets:kang_ar_targets_dn	SET	18	0.26757	0.00843	0.20125	0.091843
GO_bp:go_negative_regulation_of_oxidative_stress_induced_neuron_intrinsic_apoptotic_signaling_pathway	SET	4	0.19216	0.002855	0.41354	0.32109		GO_bp:go_negative_regulation_of_oxidative_stress_induced_neuron_intrinsic_apoptotic_signaling_pathway	SET	4	0.15824	0.002351	0.41498	0.35149			GO_bp:go_negative_regulation_of_oxidative_stress_induced_neuron_intrinsic_apoptotic_signaling_pathway	SET	4	-0.55066	-0.0081815	0.39773	0.91689
GO_bp:go_schwann_cell_development	SET	27	0.078669	0.0030348	0.16959	0.32137		GO_bp:go_schwann_cell_development	SET	27	-0.022776	-0.00087864	0.17018	0.55323			GO_bp:go_schwann_cell_development	SET	27	0.29431	0.011353	0.1631	0.035586
GO_bp:go_protein_localization_to_chromosome_telomeric_region	SET	25	0.074964	0.0027829	0.16162	0.32138		GO_bp:go_protein_localization_to_chromosome_telomeric_region	SET	25	-0.016612	-0.00061667	0.16218	0.54079			GO_bp:go_protein_localization_to_chromosome_telomeric_region	SET	25	0.075742	0.0028117	0.15544	0.31304
GO_bp:go_protein_localization_to_endoplasmic_reticulum	SET	127	0.032384	0.0027019	0.069841	0.32144		GO_bp:go_protein_localization_to_endoplasmic_reticulum	SET	127	0.0072489	0.0006048	0.070084	0.45881			GO_bp:go_protein_localization_to_endoplasmic_reticulum	SET	127	-0.072224	-0.0060259	0.067172	0.85885
GO_mf:go_aminoacylase_activity	SET	5	0.15828	0.0026292	0.34145	0.32149		GO_mf:go_aminoacylase_activity	SET	5	0.011643	0.0001934	0.34263	0.48645			GO_mf:go_aminoacylase_activity	SET	5	0.099096	0.0016461	0.32841	0.38142
GO_bp:go_nucleoside_triphosphate_metabolic_process	SET	57	0.0519	0.0029066	0.11198	0.32152		GO_bp:go_nucleoside_triphosphate_metabolic_process	SET	57	-0.028562	-0.0015996	0.11237	0.60032			GO_bp:go_nucleoside_triphosphate_metabolic_process	SET	57	0.056791	0.0031805	0.10771	0.29901
GO_bp:go_positive_regulation_of_protein_catabolic_process_in_the_vacuole	SET	4	0.19717	0.0029295	0.42559	0.32158		GO_bp:go_positive_regulation_of_protein_catabolic_process_in_the_vacuole	SET	4	0.10787	0.0016027	0.42706	0.4003			GO_bp:go_positive_regulation_of_protein_catabolic_process_in_the_vacuole	SET	4	0.3117	0.0046311	0.40933	0.22319
GO_bp:go_acrosome_assembly	SET	15	0.10207	0.0029359	0.2204	0.32164		GO_bp:go_acrosome_assembly	SET	15	-0.064574	-0.0018573	0.22116	0.61484			GO_bp:go_acrosome_assembly	SET	15	-0.058419	-0.0016803	0.21198	0.60857
Curated_gene_sets:yamashita_silenced_by_methylation	SET	7	0.15522	0.0030506	0.33542	0.32177		Curated_gene_sets:yamashita_silenced_by_methylation	SET	7	-0.15185	-0.0029844	0.33658	0.67406			Curated_gene_sets:yamashita_silenced_by_methylation	SET	7	-0.34252	-0.0067316	0.3226	0.85582
GO_bp:go_amyloid_beta_clearance_by_cellular_catabolic_process	SET	7	0.14804	0.0029095	0.32018	0.32191		GO_bp:go_amyloid_beta_clearance_by_cellular_catabolic_process	SET	7	0.22557	0.0044332	0.32128	0.24132			GO_bp:go_amyloid_beta_clearance_by_cellular_catabolic_process	SET	7	-0.17523	-0.0034439	0.30795	0.71533
Curated_gene_sets:weng_por_targets_liver_up	SET	34	0.066596	0.0028824	0.14405	0.32193		Curated_gene_sets:weng_por_targets_liver_up	SET	34	0.028336	0.0012264	0.14455	0.4223			Curated_gene_sets:weng_por_targets_liver_up	SET	34	0.25827	0.011178	0.13854	0.031149
GO_bp:go_receptor_mediated_endocytosis_involved_in_cholesterol_transport	SET	5	0.17544	0.0029143	0.37959	0.32198		GO_bp:go_receptor_mediated_endocytosis_involved_in_cholesterol_transport	SET	5	0.32903	0.0054655	0.3809	0.19385			GO_bp:go_receptor_mediated_endocytosis_involved_in_cholesterol_transport	SET	5	0.07346	0.0012202	0.3651	0.42027
GO_cc:go_microtubule_plus_end	SET	20	0.090146	0.0029936	0.19509	0.32202		GO_cc:go_microtubule_plus_end	SET	20	0.070539	0.0023425	0.19577	0.35931			GO_cc:go_microtubule_plus_end	SET	20	-0.094308	-0.0031318	0.18764	0.69237
GO_bp:go_columnar_cuboidal_epithelial_cell_maturation	SET	7	0.1601	0.0031464	0.34671	0.32213		GO_bp:go_columnar_cuboidal_epithelial_cell_maturation	SET	7	0.376	0.0073895	0.3479	0.13991			GO_bp:go_columnar_cuboidal_epithelial_cell_maturation	SET	7	0.20053	0.003941	0.33347	0.27381
GO_mf:go_atpase_activity_coupled	SET	335	0.02158	0.0029074	0.046736	0.32213		GO_mf:go_atpase_activity_coupled	SET	335	0.031952	0.0043047	0.046897	0.24784			GO_mf:go_atpase_activity_coupled	SET	335	0.0243	0.0032738	0.044951	0.2944
GO_bp:go_regulation_of_double_strand_break_repair_via_homologous_recombination	SET	37	0.071316	0.0032197	0.15447	0.32216		GO_bp:go_regulation_of_double_strand_break_repair_via_homologous_recombination	SET	37	0.18191	0.0082125	0.155	0.12029			GO_bp:go_regulation_of_double_strand_break_repair_via_homologous_recombination	SET	37	0.028071	0.0012673	0.14857	0.42507
Curated_gene_sets:reactome_unwinding_of_dna	SET	12	0.10373	0.0026689	0.22477	0.32222		Curated_gene_sets:reactome_unwinding_of_dna	SET	12	-0.25081	-0.006453	0.22555	0.86693			Curated_gene_sets:reactome_unwinding_of_dna	SET	12	0.061229	0.0015753	0.21619	0.38851
Curated_gene_sets:naba_secreted_factors	SET	309	0.025774	0.0033373	0.055883	0.32232		Curated_gene_sets:naba_secreted_factors	SET	309	0.0084865	0.0010989	0.056077	0.43986			Curated_gene_sets:naba_secreted_factors	SET	309	0.057445	0.0074381	0.053747	0.14259
GO_bp:go_i_kappab_phosphorylation	SET	17	0.096676	0.0029601	0.20968	0.32238		GO_bp:go_i_kappab_phosphorylation	SET	17	-0.12303	-0.0037669	0.21041	0.72062			GO_bp:go_i_kappab_phosphorylation	SET	17	0.20788	0.0063649	0.20167	0.15133
Curated_gene_sets:kegg_drug_metabolism_cytochrome_p450	SET	66	0.060313	0.0036338	0.13083	0.3224		Curated_gene_sets:kegg_drug_metabolism_cytochrome_p450	SET	66	-0.094746	-0.0057084	0.13128	0.76476			Curated_gene_sets:kegg_drug_metabolism_cytochrome_p450	SET	66	-0.069055	-0.0041605	0.12583	0.70843
GO_bp:go_regulation_of_map_kinase_activity	SET	310	0.023814	0.0030884	0.051666	0.32243		GO_bp:go_regulation_of_map_kinase_activity	SET	310	0.072814	0.0094432	0.051842	0.080089			GO_bp:go_regulation_of_map_kinase_activity	SET	310	-0.0269	-0.0034886	0.049692	0.70586
Curated_gene_sets:lund_silenced_by_methylation	SET	13	0.11751	0.0031468	0.25498	0.32245		Curated_gene_sets:lund_silenced_by_methylation	SET	13	0.39355	0.010539	0.25584	0.062004			Curated_gene_sets:lund_silenced_by_methylation	SET	13	-0.1039	-0.0027823	0.24524	0.66409
GO_bp:go_positive_regulation_of_biosynthetic_process	SET	1792	0.010095	0.003014	0.02191	0.32249		GO_bp:go_positive_regulation_of_biosynthetic_process	SET	1792	0.059052	0.01763	0.021981	0.0036139			GO_bp:go_positive_regulation_of_biosynthetic_process	SET	1792	0.033941	0.010133	0.021072	0.053628
GO_bp:go_g0_to_g1_transition	SET	40	0.062387	0.0029283	0.13543	0.32252		GO_bp:go_g0_to_g1_transition	SET	40	0.054438	0.0025552	0.1359	0.34437			GO_bp:go_g0_to_g1_transition	SET	40	-0.080364	-0.0037721	0.13026	0.73137
Curated_gene_sets:kyng_response_to_h2o2_via_ercc6	SET	14	0.10416	0.0028944	0.22628	0.32265		Curated_gene_sets:kyng_response_to_h2o2_via_ercc6	SET	14	0.16748	0.004654	0.22707	0.23039			Curated_gene_sets:kyng_response_to_h2o2_via_ercc6	SET	14	0.4584	0.012738	0.21761	0.017589
GO_bp:go_negative_regulation_of_production_of_molecular_mediator_of_immune_response	SET	33	0.070385	0.0030013	0.153	0.32275		GO_bp:go_negative_regulation_of_production_of_molecular_mediator_of_immune_response	SET	33	0.16281	0.0069424	0.15352	0.14447			GO_bp:go_negative_regulation_of_production_of_molecular_mediator_of_immune_response	SET	33	0.044728	0.0019073	0.14716	0.38058
GO_bp:go_intrinsic_apoptotic_signaling_pathway_by_p53_class_mediator	SET	71	0.046175	0.0028851	0.10038	0.32276		GO_bp:go_intrinsic_apoptotic_signaling_pathway_by_p53_class_mediator	SET	71	0.053692	0.0033547	0.10073	0.29701			GO_bp:go_intrinsic_apoptotic_signaling_pathway_by_p53_class_mediator	SET	71	-0.042781	-0.002673	0.096548	0.67115
Curated_gene_sets:ikeda_mir30_targets_up	SET	109	0.039978	0.0030916	0.086935	0.32281		Curated_gene_sets:ikeda_mir30_targets_up	SET	109	-0.0021164	-0.00016367	0.087237	0.50968			Curated_gene_sets:ikeda_mir30_targets_up	SET	109	0.027563	0.0021315	0.083615	0.37084
Curated_gene_sets:kegg_glycosaminoglycan_degradation	SET	20	0.097732	0.0032455	0.21273	0.32297		Curated_gene_sets:kegg_glycosaminoglycan_degradation	SET	20	-0.25724	-0.0085424	0.21346	0.8859			Curated_gene_sets:kegg_glycosaminoglycan_degradation	SET	20	0.064816	0.0021524	0.20461	0.37571
Curated_gene_sets:reactome_transcriptional_regulation_by_the_ap_2_tfap2_family_of_transcription_factors	SET	34	0.073198	0.0031681	0.15935	0.32299		Curated_gene_sets:reactome_transcriptional_regulation_by_the_ap_2_tfap2_family_of_transcription_factors	SET	34	0.10596	0.004586	0.1599	0.25378			Curated_gene_sets:reactome_transcriptional_regulation_by_the_ap_2_tfap2_family_of_transcription_factors	SET	34	-0.10132	-0.0043854	0.15326	0.74573
GO_bp:go_negative_regulation_of_protein_import_into_nucleus	SET	12	0.11906	0.0030633	0.2593	0.32306		GO_bp:go_negative_regulation_of_protein_import_into_nucleus	SET	12	0.18044	0.0046423	0.2602	0.24402			GO_bp:go_negative_regulation_of_protein_import_into_nucleus	SET	12	0.064933	0.0016706	0.2494	0.3973
GO_cc:go_clathrin_sculpted_gamma_aminobutyric_acid_transport_vesicle_membrane	SET	8	0.1507	0.0031662	0.32823	0.32307		GO_cc:go_clathrin_sculpted_gamma_aminobutyric_acid_transport_vesicle_membrane	SET	8	0.045953	0.00096545	0.32937	0.44452			GO_cc:go_clathrin_sculpted_gamma_aminobutyric_acid_transport_vesicle_membrane	SET	8	-0.45074	-0.0094698	0.31568	0.92332
GO_bp:go_interleukin_12_biosynthetic_process	SET	7	0.1411	0.0027731	0.30772	0.32328		GO_bp:go_interleukin_12_biosynthetic_process	SET	7	0.53803	0.010574	0.30876	0.040716			GO_bp:go_interleukin_12_biosynthetic_process	SET	7	0.20413	0.0040119	0.29597	0.24519
Curated_gene_sets:stossi_response_to_estradiol	SET	43	0.070676	0.0034392	0.15418	0.32333		Curated_gene_sets:stossi_response_to_estradiol	SET	43	0.10745	0.0052287	0.15471	0.24368			Curated_gene_sets:stossi_response_to_estradiol	SET	43	-0.087782	-0.0042716	0.14829	0.72306
Curated_gene_sets:gilmore_core_nfkb_pathway	SET	12	0.10085	0.0025947	0.22008	0.32339		Curated_gene_sets:gilmore_core_nfkb_pathway	SET	12	-0.066871	-0.0017205	0.22084	0.61898			Curated_gene_sets:gilmore_core_nfkb_pathway	SET	12	-0.3494	-0.0089896	0.21165	0.9506
Curated_gene_sets:kegg_steroid_biosynthesis	SET	15	0.09983	0.0028714	0.21791	0.32343		Curated_gene_sets:kegg_steroid_biosynthesis	SET	15	0.13554	0.0038986	0.21866	0.26767			Curated_gene_sets:kegg_steroid_biosynthesis	SET	15	-0.11903	-0.0034236	0.20958	0.71495
GO_bp:go_ceramide_catabolic_process	SET	17	0.094683	0.0028991	0.20669	0.32344		GO_bp:go_ceramide_catabolic_process	SET	17	-0.18951	-0.0058026	0.2074	0.81957			GO_bp:go_ceramide_catabolic_process	SET	17	-0.24156	-0.0073963	0.19879	0.88784
Curated_gene_sets:reactome_mecp2_regulates_transcription_of_neuronal_ligands	SET	6	0.17897	0.0032565	0.39072	0.32346		Curated_gene_sets:reactome_mecp2_regulates_transcription_of_neuronal_ligands	SET	6	-0.050817	-0.00092465	0.39208	0.55156			Curated_gene_sets:reactome_mecp2_regulates_transcription_of_neuronal_ligands	SET	6	-0.12345	-0.0022463	0.3758	0.62873
GO_mf:go_nedd8_transferase_activity	SET	6	0.12426	0.0022609	0.27138	0.32352		GO_mf:go_nedd8_transferase_activity	SET	6	0.082907	0.0015086	0.27232	0.38039			GO_mf:go_nedd8_transferase_activity	SET	6	0.22774	0.0041439	0.26101	0.19147
Curated_gene_sets:sesto_response_to_uv_c1	SET	71	0.0465	0.0029054	0.10157	0.32354		Curated_gene_sets:sesto_response_to_uv_c1	SET	71	-0.0089193	-0.00055728	0.10192	0.53487			Curated_gene_sets:sesto_response_to_uv_c1	SET	71	-0.0092771	-0.00057964	0.097689	0.53783
GO_bp:go_regulation_of_systemic_arterial_blood_pressure_by_circulatory_renin_angiotensin	SET	17	0.11509	0.0035239	0.25139	0.32355		GO_bp:go_regulation_of_systemic_arterial_blood_pressure_by_circulatory_renin_angiotensin	SET	17	0.27923	0.0085497	0.25226	0.13417			GO_bp:go_regulation_of_systemic_arterial_blood_pressure_by_circulatory_renin_angiotensin	SET	17	-0.21375	-0.0065447	0.24179	0.81165
GO_bp:go_positive_regulation_of_cholesterol_efflux	SET	16	0.090107	0.0026767	0.19683	0.32355		GO_bp:go_positive_regulation_of_cholesterol_efflux	SET	16	-0.034961	-0.0010385	0.19751	0.57025			GO_bp:go_positive_regulation_of_cholesterol_efflux	SET	16	0.15274	0.0045373	0.18931	0.20988
Curated_gene_sets:huttmann_b_cll_poor_survival_up	SET	245	0.026373	0.0030461	0.057636	0.32363		Curated_gene_sets:huttmann_b_cll_poor_survival_up	SET	245	0.036328	0.004196	0.057836	0.26497			Curated_gene_sets:huttmann_b_cll_poor_survival_up	SET	245	-0.0065184	-0.00075289	0.055435	0.5468
GO_cc:go_basolateral_plasma_membrane	SET	198	0.028859	0.0030005	0.063068	0.32363		GO_cc:go_basolateral_plasma_membrane	SET	198	-0.0057457	-0.00059739	0.063287	0.53617			GO_cc:go_basolateral_plasma_membrane	SET	198	0.032003	0.0033274	0.060659	0.2989
Curated_gene_sets:reactome_dex_h_box_helicases_activate_type_i_ifn_and_inflammatory_cytokines_production	SET	6	0.13947	0.0025377	0.30478	0.32363		Curated_gene_sets:reactome_dex_h_box_helicases_activate_type_i_ifn_and_inflammatory_cytokines_production	SET	6	-0.050883	-0.00092586	0.30584	0.56607			Curated_gene_sets:reactome_dex_h_box_helicases_activate_type_i_ifn_and_inflammatory_cytokines_production	SET	6	0.03196	0.00058153	0.29315	0.45659
GO_mf:go_tubulin_binding	SET	292	0.024289	0.0030588	0.053092	0.32366		GO_mf:go_tubulin_binding	SET	292	0.018245	0.0022977	0.053277	0.366			GO_mf:go_tubulin_binding	SET	292	0.045453	0.0057239	0.051064	0.18671
GO_bp:go_cellular_response_to_laminar_fluid_shear_stress	SET	6	0.17166	0.0031234	0.37538	0.32374		GO_bp:go_cellular_response_to_laminar_fluid_shear_stress	SET	6	0.56389	0.01026	0.37666	0.067197			GO_bp:go_cellular_response_to_laminar_fluid_shear_stress	SET	6	0.07545	0.0013729	0.36105	0.41724
GO_mf:go_four_way_junction_helicase_activity	SET	4	0.20936	0.0031106	0.45786	0.32374		GO_mf:go_four_way_junction_helicase_activity	SET	4	-0.89112	-0.01324	0.4594	0.97379			GO_mf:go_four_way_junction_helicase_activity	SET	4	0.16099	0.002392	0.44037	0.35734
GO_cc:go_platelet_dense_tubular_network_membrane	SET	9	0.1433	0.0031931	0.31353	0.32382		GO_cc:go_platelet_dense_tubular_network_membrane	SET	9	0.28064	0.0062536	0.31461	0.18619			GO_cc:go_platelet_dense_tubular_network_membrane	SET	9	-0.006963	-0.00015516	0.30155	0.50921
GO_bp:go_regulation_of_histone_h3_k9_trimethylation	SET	10	0.1106	0.0025977	0.242	0.32383		GO_bp:go_regulation_of_histone_h3_k9_trimethylation	SET	10	-0.2625	-0.0061656	0.24283	0.86014			GO_bp:go_regulation_of_histone_h3_k9_trimethylation	SET	10	0.31515	0.0074022	0.23275	0.087872
Curated_gene_sets:wieland_up_by_hbv_infection	SET	96	0.041238	0.0029939	0.090242	0.32385		Curated_gene_sets:wieland_up_by_hbv_infection	SET	96	0.0062954	0.00045706	0.090556	0.47229			Curated_gene_sets:wieland_up_by_hbv_infection	SET	96	-0.082016	-0.0059546	0.086794	0.82765
GO_bp:go_positive_regulation_of_neuron_differentiation	SET	325	0.023377	0.0031029	0.051195	0.32398		GO_bp:go_positive_regulation_of_neuron_differentiation	SET	325	0.018363	0.0024373	0.051373	0.36038			GO_bp:go_positive_regulation_of_neuron_differentiation	SET	325	0.026391	0.003503	0.04924	0.29599
Curated_gene_sets:kegg_amino_sugar_and_nucleotide_sugar_metabolism	SET	42	0.060421	0.0029059	0.13238	0.32405		Curated_gene_sets:kegg_amino_sugar_and_nucleotide_sugar_metabolism	SET	42	-0.084682	-0.0040727	0.13284	0.73809			Curated_gene_sets:kegg_amino_sugar_and_nucleotide_sugar_metabolism	SET	42	0.070418	0.0033867	0.12733	0.29012
GO_cc:go_euchromatin	SET	30	0.0658	0.0026755	0.14427	0.32416		GO_cc:go_euchromatin	SET	30	0.034263	0.0013932	0.14477	0.40646			GO_cc:go_euchromatin	SET	30	0.11067	0.0044998	0.13876	0.21257
Curated_gene_sets:bilanges_serum_sensitive_genes	SET	68	0.048979	0.0029952	0.10738	0.32416		Curated_gene_sets:bilanges_serum_sensitive_genes	SET	68	-0.065342	-0.0039957	0.10776	0.72787			Curated_gene_sets:bilanges_serum_sensitive_genes	SET	68	-0.21916	-0.013402	0.10327	0.98308
GO_mf:go_fatty_acyl_coa_binding	SET	21	0.080294	0.0027322	0.17614	0.32425		GO_mf:go_fatty_acyl_coa_binding	SET	21	-0.10827	-0.0036842	0.17675	0.72992			GO_mf:go_fatty_acyl_coa_binding	SET	21	-0.34706	-0.011809	0.16939	0.97975
GO_bp:go_signal_transduction_involved_in_g2_dna_damage_checkpoint	SET	12	0.1071	0.0027555	0.23518	0.32442		GO_bp:go_signal_transduction_involved_in_g2_dna_damage_checkpoint	SET	12	0.15737	0.0040489	0.236	0.25244			GO_bp:go_signal_transduction_involved_in_g2_dna_damage_checkpoint	SET	12	0.2261	0.0058171	0.2262	0.15877
GO_cc:go_h3_histone_acetyltransferase_complex	SET	7	0.14006	0.0027526	0.30778	0.32454		GO_cc:go_h3_histone_acetyltransferase_complex	SET	7	-0.37468	-0.0073638	0.30884	0.88746			GO_cc:go_h3_histone_acetyltransferase_complex	SET	7	0.14871	0.0029226	0.29603	0.30772
GO_bp:go_cellular_response_to_ether	SET	5	0.16973	0.0028193	0.37317	0.32462		GO_bp:go_cellular_response_to_ether	SET	5	0.50926	0.0084593	0.37445	0.086918			GO_bp:go_cellular_response_to_ether	SET	5	0.20423	0.0033925	0.35892	0.28468
Curated_gene_sets:sartipy_normal_at_insulin_resistance_dn	SET	18	0.07394	0.0023295	0.16275	0.32481		Curated_gene_sets:sartipy_normal_at_insulin_resistance_dn	SET	18	0.22924	0.0072223	0.16331	0.08021			Curated_gene_sets:sartipy_normal_at_insulin_resistance_dn	SET	18	0.27958	0.0088083	0.15652	0.037043
GO_cc:go_site_of_dna_damage	SET	67	0.047317	0.0028722	0.10421	0.32489		GO_cc:go_site_of_dna_damage	SET	67	0.042083	0.0025545	0.10457	0.34368			GO_cc:go_site_of_dna_damage	SET	67	-0.044185	-0.0026821	0.10023	0.67034
GO_cc:go_condensin_complex	SET	8	0.11783	0.0024756	0.25984	0.32511		GO_cc:go_condensin_complex	SET	8	-0.012797	-0.00026886	0.26075	0.51957			GO_cc:go_condensin_complex	SET	8	0.019684	0.00041356	0.24992	0.46861
Curated_gene_sets:kenny_ctnnb1_targets_dn	SET	49	0.055461	0.0028805	0.12236	0.32519		Curated_gene_sets:kenny_ctnnb1_targets_dn	SET	49	-0.0344	-0.0017866	0.12279	0.61032			Curated_gene_sets:kenny_ctnnb1_targets_dn	SET	49	-0.0088218	-0.00045818	0.11769	0.52988
Curated_gene_sets:sa_b_cell_receptor_complexes	SET	21	0.081447	0.0027714	0.17974	0.32523		Curated_gene_sets:sa_b_cell_receptor_complexes	SET	21	-0.32181	-0.01095	0.18035	0.96281			Curated_gene_sets:sa_b_cell_receptor_complexes	SET	21	-0.0076802	-0.00026134	0.17288	0.51772
GO_bp:go_snorna_3_end_processing	SET	8	0.15458	0.0032477	0.34135	0.32533		GO_bp:go_snorna_3_end_processing	SET	8	-0.13176	-0.0027683	0.34254	0.64975			GO_bp:go_snorna_3_end_processing	SET	8	0.11705	0.0024592	0.32832	0.36073
GO_mf:go_oxidoreductase_activity_oxidizing_metal_ions_nad_or_nadp_as_acceptor	SET	8	0.13248	0.0027834	0.29261	0.32537		GO_mf:go_oxidoreductase_activity_oxidizing_metal_ions_nad_or_nadp_as_acceptor	SET	8	0.02641	0.00055487	0.29363	0.46417			GO_mf:go_oxidoreductase_activity_oxidizing_metal_ions_nad_or_nadp_as_acceptor	SET	8	-0.088494	-0.0018592	0.28144	0.6234
Curated_gene_sets:osman_bladder_cancer_dn	SET	376	0.019829	0.002827	0.043815	0.32543		Curated_gene_sets:osman_bladder_cancer_dn	SET	376	-0.0027692	-0.00039479	0.043967	0.52511			Curated_gene_sets:osman_bladder_cancer_dn	SET	376	0.024167	0.0034453	0.042141	0.28317
GO_bp:go_zinc_ion_transmembrane_transport	SET	22	0.08104	0.0028224	0.17915	0.32551		GO_bp:go_zinc_ion_transmembrane_transport	SET	22	0.049348	0.0017186	0.17977	0.39185			GO_bp:go_zinc_ion_transmembrane_transport	SET	22	-0.22513	-0.0078408	0.1723	0.90432
Curated_gene_sets:reactome_p75ntr_recruits_signalling_complexes	SET	12	0.10242	0.0026352	0.22661	0.32565		Curated_gene_sets:reactome_p75ntr_recruits_signalling_complexes	SET	12	-0.1279	-0.0032906	0.2274	0.71309			Curated_gene_sets:reactome_p75ntr_recruits_signalling_complexes	SET	12	-0.17843	-0.0045907	0.21795	0.7935
Curated_gene_sets:mcbryan_pubertal_tgfb1_targets_dn	SET	60	0.05312	0.003052	0.11756	0.3257		Curated_gene_sets:mcbryan_pubertal_tgfb1_targets_dn	SET	60	0.14003	0.0080451	0.11797	0.11763			Curated_gene_sets:mcbryan_pubertal_tgfb1_targets_dn	SET	60	-0.11838	-0.0068015	0.11307	0.85243
GO_bp:go_response_to_nicotine	SET	44	0.065511	0.0032247	0.14507	0.32578		GO_bp:go_response_to_nicotine	SET	44	0.10302	0.0050712	0.14557	0.23956			GO_bp:go_response_to_nicotine	SET	44	-0.071395	-0.0035143	0.13953	0.69557
GO_bp:go_negative_regulation_of_glucagon_secretion	SET	4	0.22148	0.0032907	0.49057	0.32583		GO_bp:go_negative_regulation_of_glucagon_secretion	SET	4	-0.62063	-0.0092211	0.49225	0.8963			GO_bp:go_negative_regulation_of_glucagon_secretion	SET	4	0.53198	0.007904	0.47182	0.12977
Curated_gene_sets:zwang_egf_interval_up	SET	81	0.042352	0.0028256	0.093846	0.32589		Curated_gene_sets:zwang_egf_interval_up	SET	81	-0.014581	-0.00097283	0.094172	0.56152			Curated_gene_sets:zwang_egf_interval_up	SET	81	0.071635	0.0047793	0.090261	0.21371
GO_bp:go_acrosomal_vesicle_exocytosis	SET	5	0.24304	0.0040371	0.53905	0.32604		GO_bp:go_acrosomal_vesicle_exocytosis	SET	5	-0.19318	-0.003209	0.54092	0.6395			GO_bp:go_acrosomal_vesicle_exocytosis	SET	5	0.58409	0.0097022	0.51844	0.12996
GO_bp:go_regulation_of_t_cell_mediated_cytotoxicity	SET	32	0.076428	0.0032093	0.16955	0.32608		GO_bp:go_regulation_of_t_cell_mediated_cytotoxicity	SET	32	0.14055	0.0059019	0.17014	0.20438			GO_bp:go_regulation_of_t_cell_mediated_cytotoxicity	SET	32	0.27049	0.011358	0.16306	0.048585
GO_cc:go_phosphorylase_kinase_complex	SET	3	0.23934	0.0030797	0.5315	0.32625		GO_cc:go_phosphorylase_kinase_complex	SET	3	-0.27494	-0.0035378	0.53334	0.6969			GO_cc:go_phosphorylase_kinase_complex	SET	3	-0.1019	-0.0013112	0.5112	0.579
GO_mf:go_phosphorylase_kinase_activity	SET	3	0.23934	0.0030797	0.5315	0.32625		GO_mf:go_phosphorylase_kinase_activity	SET	3	-0.27494	-0.0035378	0.53334	0.6969			GO_mf:go_phosphorylase_kinase_activity	SET	3	-0.1019	-0.0013112	0.5112	0.579
Curated_gene_sets:johnstone_parvb_targets_3_up	SET	396	0.020293	0.0029673	0.045091	0.32634		Curated_gene_sets:johnstone_parvb_targets_3_up	SET	396	0.052019	0.0076064	0.045246	0.12514			Curated_gene_sets:johnstone_parvb_targets_3_up	SET	396	-0.04424	-0.0064689	0.043368	0.84615
Curated_gene_sets:reactome_metabolic_disorders_of_biological_oxidation_enzymes	SET	35	0.065847	0.0028915	0.14634	0.32637		Curated_gene_sets:reactome_metabolic_disorders_of_biological_oxidation_enzymes	SET	35	0.2019	0.0088657	0.14684	0.084578			Curated_gene_sets:reactome_metabolic_disorders_of_biological_oxidation_enzymes	SET	35	-0.37681	-0.016546	0.14072	0.99629
GO_bp:go_negative_regulation_of_morphogenesis_of_an_epithelium	SET	15	0.10723	0.0030844	0.23833	0.32638		GO_bp:go_negative_regulation_of_morphogenesis_of_an_epithelium	SET	15	0.12091	0.0034777	0.23916	0.30659			GO_bp:go_negative_regulation_of_morphogenesis_of_an_epithelium	SET	15	-0.24992	-0.0071885	0.22923	0.8622
GO_mf:go_cell_adhesion_mediator_activity	SET	55	0.059051	0.0032488	0.13136	0.32652		GO_mf:go_cell_adhesion_mediator_activity	SET	55	-0.14212	-0.0078188	0.13181	0.85952			GO_mf:go_cell_adhesion_mediator_activity	SET	55	-0.048887	-0.0026896	0.12634	0.6506
Curated_gene_sets:mikkelsen_es_lcp_with_h3k4me3_and_h3k27me3	SET	6	0.13889	0.0025271	0.30909	0.3266		Curated_gene_sets:mikkelsen_es_lcp_with_h3k4me3_and_h3k27me3	SET	6	-0.19563	-0.0035596	0.31016	0.73589			Curated_gene_sets:mikkelsen_es_lcp_with_h3k4me3_and_h3k27me3	SET	6	0.12022	0.0021875	0.29729	0.34297
GO_cc:go_glial_cell_projection	SET	23	0.084962	0.0030254	0.18912	0.32663		GO_cc:go_glial_cell_projection	SET	23	0.28279	0.01007	0.18977	0.0681			GO_cc:go_glial_cell_projection	SET	23	-0.072837	-0.0025937	0.1819	0.65558
GO_bp:go_cell_cell_adhesion_via_plasma_membrane_adhesion_molecules	SET	249	0.029301	0.0034115	0.065221	0.32663		GO_bp:go_cell_cell_adhesion_via_plasma_membrane_adhesion_molecules	SET	249	0.063948	0.0074454	0.065446	0.16427			GO_bp:go_cell_cell_adhesion_via_plasma_membrane_adhesion_molecules	SET	249	0.0026818	0.00031224	0.062731	0.48295
Curated_gene_sets:biocarta_aman_pathway	SET	14	0.09643	0.0026796	0.21475	0.32671		Curated_gene_sets:biocarta_aman_pathway	SET	14	-0.013628	-0.00037871	0.21549	0.52521			Curated_gene_sets:biocarta_aman_pathway	SET	14	-0.18602	-0.0051693	0.20654	0.81611
Curated_gene_sets:guo_targets_of_irs1_and_irs2	SET	88	0.042148	0.0029304	0.093886	0.32675		Curated_gene_sets:guo_targets_of_irs1_and_irs2	SET	88	0.16628	0.011561	0.094203	0.038777			Curated_gene_sets:guo_targets_of_irs1_and_irs2	SET	88	0.1286	0.0089414	0.090296	0.077197
Curated_gene_sets:pid_il5_pathway	SET	14	0.11392	0.0031657	0.25393	0.32685		Curated_gene_sets:pid_il5_pathway	SET	14	0.26129	0.0072609	0.2548	0.15258			Curated_gene_sets:pid_il5_pathway	SET	14	-0.10366	-0.0028807	0.24423	0.66438
GO_bp:go_monocarboxylic_acid_metabolic_process	SET	435	0.019279	0.0029514	0.042983	0.32689		GO_bp:go_monocarboxylic_acid_metabolic_process	SET	435	0.014541	0.002226	0.043132	0.36801			GO_bp:go_monocarboxylic_acid_metabolic_process	SET	435	0.054849	0.0083966	0.041339	0.092297
GO_bp:go_common_myeloid_progenitor_cell_proliferation	SET	7	0.1625	0.0031937	0.36278	0.3271		GO_bp:go_common_myeloid_progenitor_cell_proliferation	SET	7	0.87209	0.017139	0.36397	0.0082921			GO_bp:go_common_myeloid_progenitor_cell_proliferation	SET	7	-0.29187	-0.0057361	0.34892	0.79856
Curated_gene_sets:spielman_lymphoblast_european_vs_asian_2fc_dn	SET	19	0.10434	0.0033774	0.23309	0.32721		Curated_gene_sets:spielman_lymphoblast_european_vs_asian_2fc_dn	SET	19	-0.17232	-0.0055777	0.2339	0.76935			Curated_gene_sets:spielman_lymphoblast_european_vs_asian_2fc_dn	SET	19	0.050352	0.0016298	0.22419	0.41115
GO_bp:go_regulation_of_entry_of_bacterium_into_host_cell	SET	7	0.12601	0.0024765	0.2816	0.32727		GO_bp:go_regulation_of_entry_of_bacterium_into_host_cell	SET	7	0.12965	0.0025481	0.28258	0.32319			GO_bp:go_regulation_of_entry_of_bacterium_into_host_cell	SET	7	0.57993	0.011398	0.27081	0.016127
GO_bp:go_notochord_development	SET	17	0.10626	0.0032537	0.23753	0.32731		GO_bp:go_notochord_development	SET	17	0.29705	0.0090954	0.23835	0.10634			GO_bp:go_notochord_development	SET	17	-0.09191	-0.0028142	0.22846	0.65627
Curated_gene_sets:biocarta_pelp1_pathway	SET	6	0.17595	0.0032015	0.39358	0.32742		Curated_gene_sets:biocarta_pelp1_pathway	SET	6	0.66491	0.012099	0.39491	0.046129			Curated_gene_sets:biocarta_pelp1_pathway	SET	6	0.099431	0.0018092	0.37855	0.39641
GO_bp:go_regulation_of_peroxisome_proliferator_activated_receptor_signaling_pathway	SET	13	0.10534	0.0028207	0.23569	0.32746		GO_bp:go_regulation_of_peroxisome_proliferator_activated_receptor_signaling_pathway	SET	13	-0.21345	-0.0057159	0.2365	0.81661			GO_bp:go_regulation_of_peroxisome_proliferator_activated_receptor_signaling_pathway	SET	13	0.015239	0.00040806	0.22669	0.4732
GO_cc:go_ciliary_basal_body	SET	111	0.037798	0.0029496	0.084622	0.32756		GO_cc:go_ciliary_basal_body	SET	111	0.029797	0.0023252	0.084916	0.36284			GO_cc:go_ciliary_basal_body	SET	111	0.011242	0.00087727	0.081391	0.44507
GO_bp:go_pseudopodium_organization	SET	15	0.092646	0.0026648	0.20751	0.32763		GO_bp:go_pseudopodium_organization	SET	15	0.26197	0.007535	0.20822	0.10418			GO_bp:go_pseudopodium_organization	SET	15	-0.048641	-0.0013991	0.19958	0.59627
Curated_gene_sets:krige_response_to_tosedostat_24hr_dn	SET	935	0.012407	0.0027449	0.027791	0.32765		Curated_gene_sets:krige_response_to_tosedostat_24hr_dn	SET	935	-0.014226	-0.0031474	0.027888	0.69501			Curated_gene_sets:krige_response_to_tosedostat_24hr_dn	SET	935	0.0095379	0.0021102	0.02673	0.36061
GO_bp:go_neurotrophin_signaling_pathway	SET	36	0.064824	0.0028869	0.14522	0.32766		GO_bp:go_neurotrophin_signaling_pathway	SET	36	0.21107	0.0093997	0.14571	0.073744			GO_bp:go_neurotrophin_signaling_pathway	SET	36	0.21636	0.0096354	0.13966	0.060679
Curated_gene_sets:reactome_calcitonin_like_ligand_receptors	SET	8	0.14442	0.0030342	0.32371	0.32775		Curated_gene_sets:reactome_calcitonin_like_ligand_receptors	SET	8	0.014121	0.00029668	0.32483	0.48266			Curated_gene_sets:reactome_calcitonin_like_ligand_receptors	SET	8	-0.46783	-0.009829	0.31133	0.93353
GO_mf:go_ribonuclease_p_activity	SET	12	0.10851	0.0027917	0.24323	0.32776		GO_mf:go_ribonuclease_p_activity	SET	12	-0.057562	-0.001481	0.24407	0.59322			GO_mf:go_ribonuclease_p_activity	SET	12	0.014247	0.00036654	0.23394	0.47572
GO_bp:go_negative_regulation_of_macrophage_chemotaxis	SET	6	0.16015	0.0029141	0.35912	0.32782		GO_bp:go_negative_regulation_of_macrophage_chemotaxis	SET	6	0.29005	0.0052777	0.36036	0.21045			GO_bp:go_negative_regulation_of_macrophage_chemotaxis	SET	6	-0.28491	-0.0051842	0.3454	0.79528
Curated_gene_sets:reactome_activation_of_hox_genes_during_differentiation	SET	97	0.040087	0.0029255	0.089902	0.32784		Curated_gene_sets:reactome_activation_of_hox_genes_during_differentiation	SET	97	0.080652	0.0058858	0.090212	0.18566			Curated_gene_sets:reactome_activation_of_hox_genes_during_differentiation	SET	97	-0.021097	-0.0015396	0.086469	0.59638
Curated_gene_sets:valk_aml_cluster_8	SET	23	0.088342	0.0031457	0.19827	0.32796		Curated_gene_sets:valk_aml_cluster_8	SET	23	-0.0068217	-0.00024291	0.19896	0.51368			Curated_gene_sets:valk_aml_cluster_8	SET	23	0.11518	0.0041013	0.1907	0.27293
GO_bp:go_neuron_projection_guidance	SET	251	0.025924	0.0030302	0.058182	0.32796		GO_bp:go_neuron_projection_guidance	SET	251	-0.011927	-0.0013942	0.058385	0.58093			GO_bp:go_neuron_projection_guidance	SET	251	0.040699	0.0047573	0.05596	0.23353
GO_bp:go_nucleobase_catabolic_process	SET	6	0.15715	0.0028595	0.35286	0.32803		GO_bp:go_nucleobase_catabolic_process	SET	6	0.20639	0.0037554	0.35409	0.27999			GO_bp:go_nucleobase_catabolic_process	SET	6	-0.41012	-0.0074626	0.33937	0.88656
GO_bp:go_negative_regulation_of_blood_pressure	SET	40	0.065042	0.0030529	0.14615	0.32815		GO_bp:go_negative_regulation_of_blood_pressure	SET	40	-0.083819	-0.0039342	0.14665	0.71618			GO_bp:go_negative_regulation_of_blood_pressure	SET	40	0.035535	0.0016679	0.14057	0.40021
Curated_gene_sets:lucas_hnf4a_targets_dn	SET	6	0.19127	0.0034803	0.42989	0.32819		Curated_gene_sets:lucas_hnf4a_targets_dn	SET	6	0.12892	0.0023459	0.43138	0.38252			Curated_gene_sets:lucas_hnf4a_targets_dn	SET	6	-0.17733	-0.0032267	0.41347	0.66599
Curated_gene_sets:reactome_trna_processing	SET	103	0.038128	0.0028668	0.085704	0.32821		Curated_gene_sets:reactome_trna_processing	SET	103	0.167	0.012557	0.085992	0.026073			Curated_gene_sets:reactome_trna_processing	SET	103	0.086804	0.0065266	0.082429	0.14616
GO_bp:go_positive_regulation_of_arp2_3_complex_mediated_actin_nucleation	SET	7	0.13365	0.0026266	0.30042	0.32821		GO_bp:go_positive_regulation_of_arp2_3_complex_mediated_actin_nucleation	SET	7	-0.045568	-0.00089556	0.30147	0.56007			GO_bp:go_positive_regulation_of_arp2_3_complex_mediated_actin_nucleation	SET	7	-0.074136	-0.001457	0.28895	0.60124
Curated_gene_sets:tarte_plasma_cell_vs_plasmablast_dn	SET	295	0.021721	0.0027492	0.048847	0.32828		Curated_gene_sets:tarte_plasma_cell_vs_plasmablast_dn	SET	295	-0.016711	-0.002115	0.049017	0.63342			Curated_gene_sets:tarte_plasma_cell_vs_plasmablast_dn	SET	295	0.069408	0.0087847	0.046979	0.06979
GO_bp:go_distal_convoluted_tubule_development	SET	5	0.18247	0.0030309	0.4108	0.32846		GO_bp:go_distal_convoluted_tubule_development	SET	5	0.057801	0.00096013	0.41223	0.44424			GO_bp:go_distal_convoluted_tubule_development	SET	5	0.25584	0.0042497	0.39511	0.25866
Curated_gene_sets:grasemann_retinoblastoma_with_6p_amplification	SET	15	0.091611	0.002635	0.20626	0.32847		Curated_gene_sets:grasemann_retinoblastoma_with_6p_amplification	SET	15	0.13077	0.0037614	0.20697	0.26375			Curated_gene_sets:grasemann_retinoblastoma_with_6p_amplification	SET	15	0.32986	0.0094878	0.19837	0.048179
Curated_gene_sets:biocarta_carm_er_pathway	SET	22	0.092776	0.0032311	0.20895	0.32852		Curated_gene_sets:biocarta_carm_er_pathway	SET	22	0.47294	0.016471	0.20965	0.012046			Curated_gene_sets:biocarta_carm_er_pathway	SET	22	-0.024754	-0.00086211	0.20098	0.54901
GO_bp:go_positive_regulation_of_tumor_necrosis_factor_mediated_signaling_pathway	SET	10	0.14199	0.0033351	0.31983	0.32854		GO_bp:go_positive_regulation_of_tumor_necrosis_factor_mediated_signaling_pathway	SET	10	0.32832	0.0077117	0.32093	0.15316			GO_bp:go_positive_regulation_of_tumor_necrosis_factor_mediated_signaling_pathway	SET	10	-0.17989	-0.0042253	0.30762	0.72065
Curated_gene_sets:mikhaylova_oxidative_stress_response_via_vhl_dn	SET	6	0.18072	0.0032884	0.40716	0.32857		Curated_gene_sets:mikhaylova_oxidative_stress_response_via_vhl_dn	SET	6	-0.18328	-0.003335	0.40858	0.67313			Curated_gene_sets:mikhaylova_oxidative_stress_response_via_vhl_dn	SET	6	-0.18617	-0.0033876	0.39161	0.68275
GO_bp:go_dna_topological_change	SET	10	0.11468	0.0026937	0.25842	0.3286		GO_bp:go_dna_topological_change	SET	10	0.17333	0.0040712	0.25932	0.25194			GO_bp:go_dna_topological_change	SET	10	0.27187	0.0063857	0.24854	0.13702
GO_bp:go_glucan_catabolic_process	SET	19	0.093563	0.0030285	0.21086	0.32863		GO_bp:go_glucan_catabolic_process	SET	19	-0.20165	-0.0065271	0.21159	0.82971			GO_bp:go_glucan_catabolic_process	SET	19	-0.078101	-0.002528	0.20281	0.64991
Curated_gene_sets:sesto_response_to_uv_c2	SET	51	0.055643	0.0029482	0.12548	0.32872		Curated_gene_sets:sesto_response_to_uv_c2	SET	51	0.26856	0.014229	0.12589	0.016462			Curated_gene_sets:sesto_response_to_uv_c2	SET	51	-0.074097	-0.0039259	0.12068	0.73038
GO_mf:go_g_protein_coupled_receptor_binding	SET	245	0.026262	0.0030333	0.059259	0.32883		GO_mf:go_g_protein_coupled_receptor_binding	SET	245	-0.018226	-0.0021051	0.059465	0.62039			GO_mf:go_g_protein_coupled_receptor_binding	SET	245	-0.028039	-0.0032386	0.056996	0.68862
Curated_gene_sets:kegg_progesterone_mediated_oocyte_maturation	SET	79	0.044571	0.0029369	0.1007	0.32903		Curated_gene_sets:kegg_progesterone_mediated_oocyte_maturation	SET	79	0.062678	0.00413	0.10105	0.26755			Curated_gene_sets:kegg_progesterone_mediated_oocyte_maturation	SET	79	-0.015257	-0.0010053	0.096859	0.56258
Curated_gene_sets:biocarta_caspase_pathway	SET	21	0.084092	0.0028614	0.19005	0.32907		Curated_gene_sets:biocarta_caspase_pathway	SET	21	0.12038	0.0040963	0.19071	0.26394			Curated_gene_sets:biocarta_caspase_pathway	SET	21	0.2532	0.0086157	0.18278	0.082993
GO_bp:go_dopamine_transport	SET	47	0.056892	0.002894	0.12872	0.32925		GO_bp:go_dopamine_transport	SET	47	0.13799	0.0070193	0.12916	0.14269			GO_bp:go_dopamine_transport	SET	47	-0.1166	-0.0059314	0.1238	0.82686
Curated_gene_sets:lindvall_immortalized_by_tert_dn	SET	70	0.048505	0.0030093	0.10976	0.32928		Curated_gene_sets:lindvall_immortalized_by_tert_dn	SET	70	-0.18791	-0.011658	0.11013	0.956			Curated_gene_sets:lindvall_immortalized_by_tert_dn	SET	70	-0.031987	-0.0019845	0.10557	0.61905
Curated_gene_sets:aung_gastric_cancer	SET	48	0.054678	0.0028108	0.12381	0.32939		Curated_gene_sets:aung_gastric_cancer	SET	48	-0.050302	-0.0025858	0.12424	0.65721			Curated_gene_sets:aung_gastric_cancer	SET	48	0.15449	0.0079415	0.11908	0.097267
GO_bp:go_ubiquitin_dependent_erad_pathway	SET	65	0.046288	0.0027677	0.10488	0.32948		GO_bp:go_ubiquitin_dependent_erad_pathway	SET	65	-0.0041831	-0.00025012	0.10524	0.51585			GO_bp:go_ubiquitin_dependent_erad_pathway	SET	65	-0.024188	-0.0014462	0.10087	0.59475
GO_bp:go_kidney_epithelium_development	SET	125	0.037286	0.0030865	0.084491	0.3295		GO_bp:go_kidney_epithelium_development	SET	125	-0.021057	-0.0017431	0.084785	0.59807			GO_bp:go_kidney_epithelium_development	SET	125	-0.034874	-0.0028868	0.081264	0.66609
GO_bp:go_regulation_of_nucleotide_biosynthetic_process	SET	31	0.068359	0.0028254	0.15504	0.32964		GO_bp:go_regulation_of_nucleotide_biosynthetic_process	SET	31	-0.085652	-0.0035401	0.15558	0.70902			GO_bp:go_regulation_of_nucleotide_biosynthetic_process	SET	31	-0.064684	-0.0026735	0.14912	0.66777
Curated_gene_sets:biocarta_terc_pathway	SET	6	0.14309	0.0026037	0.32487	0.32981		Curated_gene_sets:biocarta_terc_pathway	SET	6	-0.19378	-0.003526	0.326	0.72388			Curated_gene_sets:biocarta_terc_pathway	SET	6	-0.13255	-0.0024118	0.31247	0.66429
GO_mf:go_protein_serine_threonine_kinase_activity	SET	404	0.019536	0.0028847	0.044364	0.32984		GO_mf:go_protein_serine_threonine_kinase_activity	SET	404	0.044183	0.006524	0.044517	0.16049			GO_mf:go_protein_serine_threonine_kinase_activity	SET	404	-0.018113	-0.0026746	0.04267	0.6644
GO_cc:go_calcineurin_complex	SET	5	0.19107	0.0031738	0.43408	0.32991		GO_cc:go_calcineurin_complex	SET	5	0.34502	0.0057312	0.43558	0.21415			GO_cc:go_calcineurin_complex	SET	5	-0.82004	-0.013622	0.41745	0.97525
GO_mf:go_symporter_activity	SET	138	0.034533	0.0030025	0.07846	0.32992		GO_mf:go_symporter_activity	SET	138	-0.018912	-0.0016443	0.078733	0.59491			GO_mf:go_symporter_activity	SET	138	0.2013	0.017502	0.075448	0.0038188
Curated_gene_sets:biocarta_d4gdi_pathway	SET	12	0.11816	0.0030401	0.26851	0.32995		Curated_gene_sets:biocarta_d4gdi_pathway	SET	12	0.2924	0.0075231	0.26943	0.13891			Curated_gene_sets:biocarta_d4gdi_pathway	SET	12	0.48053	0.012363	0.25823	0.03139
Curated_gene_sets:biocarta_cdc42rac_pathway	SET	8	0.14328	0.0030102	0.32562	0.32997		Curated_gene_sets:biocarta_cdc42rac_pathway	SET	8	0.095783	0.0020124	0.32675	0.38471			Curated_gene_sets:biocarta_cdc42rac_pathway	SET	8	0.20503	0.0043077	0.31318	0.25634
Curated_gene_sets:gazda_diamond_blackfan_anemia_erythroid_dn	SET	413	0.018124	0.0027051	0.041209	0.33004		Curated_gene_sets:gazda_diamond_blackfan_anemia_erythroid_dn	SET	413	0.0093384	0.0013938	0.041352	0.41067			Curated_gene_sets:gazda_diamond_blackfan_anemia_erythroid_dn	SET	413	0.035752	0.0053363	0.039635	0.18352
GO_bp:go_polysaccharide_catabolic_process	SET	23	0.084151	0.0029965	0.19157	0.33023		GO_bp:go_polysaccharide_catabolic_process	SET	23	-0.17215	-0.0061302	0.19223	0.81475			GO_bp:go_polysaccharide_catabolic_process	SET	23	-0.15524	-0.0055279	0.18425	0.80025
GO_bp:go_sphingolipid_biosynthetic_process	SET	102	0.038073	0.0028488	0.086691	0.33027		GO_bp:go_sphingolipid_biosynthetic_process	SET	102	-0.067833	-0.0050756	0.08699	0.78223			GO_bp:go_sphingolipid_biosynthetic_process	SET	102	0.038546	0.0028842	0.08338	0.32194
GO_cc:go_nucleoplasm_part	SET	992	0.012101	0.0027531	0.027558	0.3303		GO_cc:go_nucleoplasm_part	SET	992	0.044486	0.010121	0.027652	0.053841			GO_cc:go_nucleoplasm_part	SET	992	-0.0016322	-0.00037134	0.026506	0.52455
Curated_gene_sets:kong_e2f1_targets	SET	8	0.12607	0.0026486	0.28711	0.3303		Curated_gene_sets:kong_e2f1_targets	SET	8	-0.056433	-0.0011856	0.2881	0.57765			Curated_gene_sets:kong_e2f1_targets	SET	8	0.3322	0.0069793	0.27613	0.11449
GO_bp:go_glucocorticoid_biosynthetic_process	SET	17	0.09371	0.0028693	0.21355	0.3304		GO_bp:go_glucocorticoid_biosynthetic_process	SET	17	0.17596	0.0053876	0.21429	0.2058			GO_bp:go_glucocorticoid_biosynthetic_process	SET	17	-0.32349	-0.0099048	0.20538	0.94237
Curated_gene_sets:ohm_embryonic_carcinoma_dn	SET	9	0.13538	0.0030168	0.3086	0.33044		Curated_gene_sets:ohm_embryonic_carcinoma_dn	SET	9	0.61957	0.013806	0.30963	0.022706			Curated_gene_sets:ohm_embryonic_carcinoma_dn	SET	9	0.32758	0.0072997	0.2968	0.13487
GO_bp:go_aorta_morphogenesis	SET	26	0.080808	0.0030591	0.18428	0.33051		GO_bp:go_aorta_morphogenesis	SET	26	0.40845	0.015463	0.1849	0.013592			GO_bp:go_aorta_morphogenesis	SET	26	0.024501	0.00092753	0.17725	0.44503
GO_bp:go_regulation_of_lipid_metabolic_process	SET	352	0.019993	0.0027596	0.045609	0.33057		GO_bp:go_regulation_of_lipid_metabolic_process	SET	352	0.0017936	0.00024758	0.045768	0.48437			GO_bp:go_regulation_of_lipid_metabolic_process	SET	352	0.017226	0.0023777	0.043868	0.34728
Curated_gene_sets:graessmann_response_to_mc_and_doxorubicin_dn	SET	696	0.014406	0.0027689	0.032864	0.33057		Curated_gene_sets:graessmann_response_to_mc_and_doxorubicin_dn	SET	696	-0.010979	-0.0021101	0.032978	0.63039			Curated_gene_sets:graessmann_response_to_mc_and_doxorubicin_dn	SET	696	0.043631	0.0083862	0.031607	0.083739
Curated_gene_sets:traynor_rett_syndrom_dn	SET	12	0.10825	0.002785	0.24694	0.33057		Curated_gene_sets:traynor_rett_syndrom_dn	SET	12	-0.21392	-0.0055038	0.24779	0.80601			Curated_gene_sets:traynor_rett_syndrom_dn	SET	12	0.11862	0.003052	0.23751	0.30874
GO_bp:go_glomerular_epithelial_cell_development	SET	11	0.1093	0.0026925	0.24949	0.33066		GO_bp:go_glomerular_epithelial_cell_development	SET	11	-0.079074	-0.0019479	0.25036	0.62394			GO_bp:go_glomerular_epithelial_cell_development	SET	11	0.348	0.0085726	0.23995	0.073498
Curated_gene_sets:gyorffy_doxorubicin_resistance	SET	38	0.063041	0.0028842	0.1439	0.33067		Curated_gene_sets:gyorffy_doxorubicin_resistance	SET	38	0.25851	0.011827	0.14439	0.036707			Curated_gene_sets:gyorffy_doxorubicin_resistance	SET	38	-0.096351	-0.0044082	0.13841	0.75682
GO_mf:go_phosphatidylinositol_phosphate_phosphatase_activity	SET	22	0.071841	0.002502	0.16403	0.3307		GO_mf:go_phosphatidylinositol_phosphate_phosphatase_activity	SET	22	0.030636	0.001067	0.1646	0.42617			GO_mf:go_phosphatidylinositol_phosphate_phosphatase_activity	SET	22	-0.12554	-0.0043721	0.15776	0.7869
GO_bp:go_acylglycerol_metabolic_process	SET	56	0.049464	0.0027458	0.11294	0.33071		GO_bp:go_acylglycerol_metabolic_process	SET	56	0.078469	0.004356	0.11333	0.24435			GO_bp:go_acylglycerol_metabolic_process	SET	56	-0.09375	-0.0052043	0.10862	0.80594
GO_bp:go_positive_regulation_of_mitotic_sister_chromatid_segregation	SET	15	0.10637	0.0030596	0.24316	0.33089		GO_bp:go_positive_regulation_of_mitotic_sister_chromatid_segregation	SET	15	0.2539	0.0073029	0.24399	0.14904			GO_bp:go_positive_regulation_of_mitotic_sister_chromatid_segregation	SET	15	0.025206	0.00072499	0.23387	0.45709
GO_mf:go_atp_gated_ion_channel_activity	SET	8	0.14931	0.0031369	0.34137	0.33092		GO_mf:go_atp_gated_ion_channel_activity	SET	8	0.1374	0.0028867	0.34255	0.34417			GO_mf:go_atp_gated_ion_channel_activity	SET	8	-0.28323	-0.0059505	0.32832	0.80583
Curated_gene_sets:bruins_uvc_response_via_tp53_group_b	SET	486	0.017242	0.002786	0.039445	0.33101		Curated_gene_sets:bruins_uvc_response_via_tp53_group_b	SET	486	-0.016676	-0.0026945	0.039582	0.66323			Curated_gene_sets:bruins_uvc_response_via_tp53_group_b	SET	486	-0.020927	-0.0033814	0.037939	0.70939
Curated_gene_sets:reactome_protein_protein_interactions_at_synapses	SET	76	0.044925	0.0029037	0.10284	0.33112		Curated_gene_sets:reactome_protein_protein_interactions_at_synapses	SET	76	0.007061	0.00045638	0.1032	0.47273			Curated_gene_sets:reactome_protein_protein_interactions_at_synapses	SET	76	0.015273	0.00098715	0.098916	0.43865
Curated_gene_sets:lee_liver_cancer_survival_up	SET	170	0.02826	0.0027247	0.064711	0.33116		Curated_gene_sets:lee_liver_cancer_survival_up	SET	170	0.10989	0.010595	0.06493	0.045285			Curated_gene_sets:lee_liver_cancer_survival_up	SET	170	0.014906	0.0014372	0.06224	0.40536
Curated_gene_sets:pid_integrin5_pathway	SET	16	0.10483	0.003114	0.24048	0.33145		Curated_gene_sets:pid_integrin5_pathway	SET	16	-0.014187	-0.00042142	0.24131	0.52344			Curated_gene_sets:pid_integrin5_pathway	SET	16	-0.05737	-0.0017042	0.2313	0.59795
GO_bp:go_atrial_septum_morphogenesis	SET	14	0.10919	0.0030344	0.25061	0.33153		GO_bp:go_atrial_septum_morphogenesis	SET	14	0.43048	0.011962	0.25146	0.043465			GO_bp:go_atrial_septum_morphogenesis	SET	14	0.14967	0.0041592	0.24104	0.26732
GO_bp:go_one_carbon_compound_transport	SET	11	0.13536	0.0033344	0.31145	0.33192		GO_bp:go_one_carbon_compound_transport	SET	11	0.76432	0.018828	0.31247	0.0072269			GO_bp:go_one_carbon_compound_transport	SET	11	0.052923	0.0013037	0.29956	0.42988
GO_bp:go_cellular_response_to_glucose_starvation	SET	41	0.05729	0.0027224	0.13182	0.33193		GO_bp:go_cellular_response_to_glucose_starvation	SET	41	0.17021	0.0080881	0.13228	0.099097			GO_bp:go_cellular_response_to_glucose_starvation	SET	41	0.048972	0.0023271	0.12679	0.34966
Curated_gene_sets:pid_integrin4_pathway	SET	11	0.1278	0.0031482	0.29414	0.33197		Curated_gene_sets:pid_integrin4_pathway	SET	11	0.23314	0.0057431	0.29516	0.21481			Curated_gene_sets:pid_integrin4_pathway	SET	11	-0.11137	-0.0027434	0.28291	0.65308
Curated_gene_sets:podar_response_to_adaphostin_up	SET	128	0.033991	0.0028471	0.078264	0.33203		Curated_gene_sets:podar_response_to_adaphostin_up	SET	128	-0.0025194	-0.00021102	0.078536	0.5128			Curated_gene_sets:podar_response_to_adaphostin_up	SET	128	0.012868	0.0010779	0.075276	0.43213
GO_bp:go_golgi_to_plasma_membrane_transport	SET	58	0.047644	0.0026915	0.10977	0.33213		GO_bp:go_golgi_to_plasma_membrane_transport	SET	58	-0.18149	-0.010252	0.11014	0.95029			GO_bp:go_golgi_to_plasma_membrane_transport	SET	58	0.1155	0.0065251	0.10557	0.13696
GO_bp:go_cardiac_chamber_development	SET	156	0.032165	0.0029719	0.074142	0.33221		GO_bp:go_cardiac_chamber_development	SET	156	0.11613	0.01073	0.074394	0.059269			GO_bp:go_cardiac_chamber_development	SET	156	-0.024195	-0.0022355	0.07131	0.6328
GO_bp:go_regulation_of_lipid_transporter_activity	SET	3	0.22072	0.0028401	0.50881	0.33222		GO_bp:go_regulation_of_lipid_transporter_activity	SET	3	0.63636	0.0081883	0.51055	0.10632			GO_bp:go_regulation_of_lipid_transporter_activity	SET	3	0.08922	0.001148	0.48938	0.42767
GO_bp:go_regulation_of_muscle_contraction	SET	148	0.032609	0.0029353	0.075197	0.33227		GO_bp:go_regulation_of_muscle_contraction	SET	148	0.060677	0.0054619	0.075457	0.21067			GO_bp:go_regulation_of_muscle_contraction	SET	148	0.084652	0.00762	0.072322	0.12091
GO_mf:go_steroid_hormone_binding	SET	6	0.16378	0.0029802	0.37795	0.33238		GO_mf:go_steroid_hormone_binding	SET	6	0.020598	0.00037481	0.37926	0.47834			GO_mf:go_steroid_hormone_binding	SET	6	-0.013097	-0.00023831	0.36352	0.51437
GO_bp:go_regulation_of_supramolecular_fiber_organization	SET	313	0.021669	0.0028235	0.050015	0.33242		GO_bp:go_regulation_of_supramolecular_fiber_organization	SET	313	0.032149	0.0041892	0.050188	0.2609			GO_bp:go_regulation_of_supramolecular_fiber_organization	SET	313	-0.002625	-0.00034205	0.048105	0.52176
GO_cc:go_endoplasmic_reticulum_lumen	SET	281	0.022554	0.0027871	0.052072	0.33246		GO_cc:go_endoplasmic_reticulum_lumen	SET	281	0.022534	0.0027846	0.052253	0.33314			GO_cc:go_endoplasmic_reticulum_lumen	SET	281	-0.00027783	-3.4333e-05	0.050084	0.50221
Curated_gene_sets:jazag_tgfb1_signaling_up	SET	91	0.038376	0.0027131	0.088646	0.33254		Curated_gene_sets:jazag_tgfb1_signaling_up	SET	91	0.0095851	0.00067763	0.088955	0.4571			Curated_gene_sets:jazag_tgfb1_signaling_up	SET	91	-0.14057	-0.0099378	0.085254	0.9504
GO_bp:go_parathyroid_gland_development	SET	7	0.15296	0.0030061	0.35334	0.33255		GO_bp:go_parathyroid_gland_development	SET	7	0.21662	0.0042574	0.35457	0.27062			GO_bp:go_parathyroid_gland_development	SET	7	0.00082638	1.6241e-05	0.33985	0.49903
Curated_gene_sets:verrecchia_response_to_tgfb1_c2	SET	17	0.10568	0.0032359	0.24418	0.33258		Curated_gene_sets:verrecchia_response_to_tgfb1_c2	SET	17	0.11655	0.0035687	0.24503	0.31716			Curated_gene_sets:verrecchia_response_to_tgfb1_c2	SET	17	-0.098359	-0.0030116	0.23486	0.66232
Curated_gene_sets:boyault_liver_cancer_subclass_g5_dn	SET	27	0.080658	0.0031115	0.18637	0.33259		Curated_gene_sets:boyault_liver_cancer_subclass_g5_dn	SET	27	0.19847	0.0076565	0.18701	0.14429			Curated_gene_sets:boyault_liver_cancer_subclass_g5_dn	SET	27	0.32895	0.01269	0.17924	0.033241
GO_bp:go_negative_regulation_of_t_helper_1_type_immune_response	SET	7	0.15679	0.0030814	0.36252	0.33269		GO_bp:go_negative_regulation_of_t_helper_1_type_immune_response	SET	7	0.74678	0.014677	0.36373	0.020039			GO_bp:go_negative_regulation_of_t_helper_1_type_immune_response	SET	7	0.07319	0.0014384	0.34868	0.41687
GO_mf:go_activin_receptor_binding	SET	5	0.18641	0.0030964	0.43106	0.33271		GO_mf:go_activin_receptor_binding	SET	5	-0.2277	-0.0037823	0.43255	0.7007			GO_mf:go_activin_receptor_binding	SET	5	0.075098	0.0012474	0.4146	0.42813
Curated_gene_sets:plasari_tgfb1_targets_1hr_dn	SET	5	0.19574	0.0032514	0.45269	0.33273		Curated_gene_sets:plasari_tgfb1_targets_1hr_dn	SET	5	-0.11047	-0.001835	0.45427	0.59607			Curated_gene_sets:plasari_tgfb1_targets_1hr_dn	SET	5	0.22262	0.0036979	0.4354	0.30458
GO_mf:go_hexokinase_activity	SET	5	0.18869	0.0031343	0.43667	0.33284		GO_mf:go_hexokinase_activity	SET	5	-0.29734	-0.0049391	0.43818	0.75129			GO_mf:go_hexokinase_activity	SET	5	0.29848	0.004958	0.41999	0.23865
GO_bp:go_chloride_transmembrane_transport	SET	77	0.045449	0.0029567	0.10518	0.33284		GO_bp:go_chloride_transmembrane_transport	SET	77	-0.16462	-0.010709	0.10554	0.94058			GO_bp:go_chloride_transmembrane_transport	SET	77	0.017938	0.001167	0.10117	0.42963
Curated_gene_sets:davicioni_rhabdomyosarcoma_pax_foxo1_fusion_dn	SET	14	0.11708	0.0032536	0.27098	0.33285		Curated_gene_sets:davicioni_rhabdomyosarcoma_pax_foxo1_fusion_dn	SET	14	0.023356	0.00064904	0.27192	0.46578			Curated_gene_sets:davicioni_rhabdomyosarcoma_pax_foxo1_fusion_dn	SET	14	0.31291	0.0086953	0.26062	0.11496
GO_bp:go_protein_localization_to_golgi_apparatus	SET	27	0.071845	0.0027716	0.16634	0.3329		GO_bp:go_protein_localization_to_golgi_apparatus	SET	27	-0.11402	-0.0043985	0.16692	0.75272			GO_bp:go_protein_localization_to_golgi_apparatus	SET	27	-0.10915	-0.0042107	0.15999	0.75246
GO_bp:go_nucleotide_salvage	SET	12	0.11243	0.0028927	0.2606	0.33308		GO_bp:go_nucleotide_salvage	SET	12	0.25575	0.0065801	0.2615	0.16404			GO_bp:go_nucleotide_salvage	SET	12	0.31297	0.0080522	0.25064	0.1059
GO_bp:go_dna_damage_response_detection_of_dna_damage	SET	36	0.05833	0.0025977	0.1352	0.33308		GO_bp:go_dna_damage_response_detection_of_dna_damage	SET	36	-0.073076	-0.0032543	0.13567	0.70492			GO_bp:go_dna_damage_response_detection_of_dna_damage	SET	36	0.0136	0.00060564	0.13004	0.45835
Curated_gene_sets:nguyen_notch1_targets_up	SET	26	0.071974	0.0027247	0.16696	0.33321		Curated_gene_sets:nguyen_notch1_targets_up	SET	26	0.2994	0.011334	0.16753	0.036961			Curated_gene_sets:nguyen_notch1_targets_up	SET	26	0.15082	0.0057096	0.16058	0.17382
GO_bp:go_ventral_spinal_cord_development	SET	43	0.06477	0.0031518	0.15027	0.33323		GO_bp:go_ventral_spinal_cord_development	SET	43	0.18211	0.008862	0.15079	0.11358			GO_bp:go_ventral_spinal_cord_development	SET	43	-0.097742	-0.0047563	0.14453	0.75056
GO_bp:go_positive_regulation_of_ampa_receptor_activity	SET	7	0.17108	0.0033622	0.39758	0.33349		GO_bp:go_positive_regulation_of_ampa_receptor_activity	SET	7	0.51276	0.010077	0.39894	0.099351			GO_bp:go_positive_regulation_of_ampa_receptor_activity	SET	7	-0.34636	-0.0068071	0.38239	0.81747
Curated_gene_sets:matzuk_fertilization	SET	6	0.14864	0.0027046	0.34548	0.33352		Curated_gene_sets:matzuk_fertilization	SET	6	-0.45174	-0.0082199	0.34667	0.90372			Curated_gene_sets:matzuk_fertilization	SET	6	0.080042	0.0014564	0.33229	0.40483
GO_bp:go_skeletal_muscle_adaptation	SET	25	0.073105	0.0027139	0.17004	0.33363		GO_bp:go_skeletal_muscle_adaptation	SET	25	0.31978	0.011871	0.17061	0.030455			GO_bp:go_skeletal_muscle_adaptation	SET	25	0.077952	0.0028938	0.16355	0.31681
GO_bp:go_cell_proliferation_involved_in_kidney_development	SET	19	0.095793	0.0031006	0.22313	0.33385		GO_bp:go_cell_proliferation_involved_in_kidney_development	SET	19	-0.012604	-0.00040797	0.2239	0.52245			GO_bp:go_cell_proliferation_involved_in_kidney_development	SET	19	-0.038689	-0.0012523	0.21461	0.57153
GO_cc:go_endonuclease_complex	SET	28	0.06598	0.0025919	0.15376	0.33393		GO_cc:go_endonuclease_complex	SET	28	-0.098935	-0.0038865	0.15429	0.7393			GO_cc:go_endonuclease_complex	SET	28	0.15206	0.0059734	0.14789	0.15193
GO_cc:go_axon_part	SET	342	0.02122	0.0028879	0.049457	0.33395		GO_cc:go_axon_part	SET	342	-0.020422	-0.0027793	0.049629	0.65964			GO_cc:go_axon_part	SET	342	0.037422	0.0050929	0.047568	0.21573
Curated_gene_sets:reactome_runx1_regulates_estrogen_receptor_mediated_transcription	SET	6	0.18302	0.0033302	0.42668	0.33399		Curated_gene_sets:reactome_runx1_regulates_estrogen_receptor_mediated_transcription	SET	6	0.57918	0.010539	0.42814	0.08807			Curated_gene_sets:reactome_runx1_regulates_estrogen_receptor_mediated_transcription	SET	6	0.14273	0.0025971	0.41039	0.364
Curated_gene_sets:rampon_enriched_learning_environment_early_up	SET	14	0.099416	0.0027626	0.2318	0.334		Curated_gene_sets:rampon_enriched_learning_environment_early_up	SET	14	0.12709	0.0035315	0.2326	0.29241			Curated_gene_sets:rampon_enriched_learning_environment_early_up	SET	14	0.13288	0.0036925	0.22294	0.27558
GO_mf:go_dead_h_box_rna_helicase_binding	SET	8	0.15742	0.0033074	0.36712	0.33403		GO_mf:go_dead_h_box_rna_helicase_binding	SET	8	-0.84896	-0.017836	0.36833	0.98941			GO_mf:go_dead_h_box_rna_helicase_binding	SET	8	-0.252	-0.0052945	0.35309	0.76229
GO_cc:go_origin_recognition_complex	SET	9	0.1124	0.0025047	0.26222	0.33409		GO_cc:go_origin_recognition_complex	SET	9	-0.25397	-0.0056592	0.26313	0.83277			GO_cc:go_origin_recognition_complex	SET	9	0.095563	0.0021295	0.25221	0.35238
Curated_gene_sets:chuang_oxidative_stress_response_dn	SET	11	0.11249	0.0027711	0.26257	0.33417		Curated_gene_sets:chuang_oxidative_stress_response_dn	SET	11	0.043808	0.0010792	0.26348	0.43397			Curated_gene_sets:chuang_oxidative_stress_response_dn	SET	11	0.0066538	0.00016391	0.25254	0.48949
Curated_gene_sets:pid_arf6_pathway	SET	35	0.069446	0.0030495	0.16212	0.3342		Curated_gene_sets:pid_arf6_pathway	SET	35	0.12438	0.0054619	0.16269	0.22227			Curated_gene_sets:pid_arf6_pathway	SET	35	-0.045365	-0.001992	0.15593	0.61444
GO_bp:go_specification_of_symmetry	SET	115	0.036582	0.0029053	0.085429	0.33425		GO_bp:go_specification_of_symmetry	SET	115	0.11005	0.0087403	0.085722	0.099613			GO_bp:go_specification_of_symmetry	SET	115	-0.12796	-0.010163	0.082161	0.94031
GO_mf:go_metallocarboxypeptidase_activity	SET	27	0.078964	0.0030462	0.1844	0.33425		GO_mf:go_metallocarboxypeptidase_activity	SET	27	-0.080806	-0.0031173	0.18504	0.66883			GO_mf:go_metallocarboxypeptidase_activity	SET	27	-0.11514	-0.0044418	0.17735	0.7419
GO_bp:go_regulation_of_camp_mediated_signaling	SET	43	0.059085	0.0028752	0.13808	0.33436		GO_bp:go_regulation_of_camp_mediated_signaling	SET	43	0.309	0.015036	0.13854	0.012866			GO_bp:go_regulation_of_camp_mediated_signaling	SET	43	0.092835	0.0045175	0.1328	0.24227
Curated_gene_sets:mayburd_response_to_l663536_up	SET	26	0.070815	0.0026808	0.16557	0.33443		Curated_gene_sets:mayburd_response_to_l663536_up	SET	26	-0.083284	-0.0031529	0.16614	0.69191			Curated_gene_sets:mayburd_response_to_l663536_up	SET	26	-0.23173	-0.0087724	0.15924	0.92719
GO_bp:go_chromosome_separation	SET	84	0.040605	0.0027586	0.094958	0.33447		GO_bp:go_chromosome_separation	SET	84	0.13814	0.0093845	0.095281	0.073569			GO_bp:go_chromosome_separation	SET	84	-0.050626	-0.0034393	0.091331	0.71032
Curated_gene_sets:reactome_erythropoietin_activates_phospholipase_c_gamma_plcg	SET	7	0.15622	0.0030703	0.36553	0.33455		Curated_gene_sets:reactome_erythropoietin_activates_phospholipase_c_gamma_plcg	SET	7	0.5288	0.010393	0.36678	0.074696			Curated_gene_sets:reactome_erythropoietin_activates_phospholipase_c_gamma_plcg	SET	7	-0.55965	-0.010999	0.35155	0.9443
GO_bp:go_lipid_metabolic_process	SET	1138	0.011409	0.0027683	0.026695	0.33455		GO_bp:go_lipid_metabolic_process	SET	1138	0.00011511	2.7929e-05	0.026788	0.49829			GO_bp:go_lipid_metabolic_process	SET	1138	-0.0090106	-0.0021863	0.025675	0.63718
Curated_gene_sets:reactome_shc1_events_in_erbb4_signaling	SET	13	0.11123	0.0029786	0.26035	0.3346		Curated_gene_sets:reactome_shc1_events_in_erbb4_signaling	SET	13	-0.1455	-0.0038963	0.26125	0.71121			Curated_gene_sets:reactome_shc1_events_in_erbb4_signaling	SET	13	-0.13401	-0.0035886	0.2504	0.70373
GO_bp:go_microtubule_cytoskeleton_organization_involved_in_mitosis	SET	115	0.034693	0.0027554	0.081246	0.33469		GO_bp:go_microtubule_cytoskeleton_organization_involved_in_mitosis	SET	115	-0.0309	-0.0024541	0.081528	0.64766			GO_bp:go_microtubule_cytoskeleton_organization_involved_in_mitosis	SET	115	-0.047508	-0.0037731	0.078142	0.72839
GO_bp:go_regulation_of_centrosome_duplication	SET	41	0.067991	0.0032309	0.15928	0.33474		GO_bp:go_regulation_of_centrosome_duplication	SET	41	-0.043021	-0.0020443	0.15983	0.6061			GO_bp:go_regulation_of_centrosome_duplication	SET	41	-0.15418	-0.0073264	0.15319	0.84288
Curated_gene_sets:ito_pttg1_targets_dn	SET	8	0.10995	0.00231	0.25765	0.33479		Curated_gene_sets:ito_pttg1_targets_dn	SET	8	0.3014	0.0063323	0.25853	0.12185			Curated_gene_sets:ito_pttg1_targets_dn	SET	8	-0.087205	-0.0018321	0.24781	0.63754
GO_mf:go_tat_protein_binding	SET	9	0.15661	0.0034898	0.36702	0.3348		GO_mf:go_tat_protein_binding	SET	9	-0.088401	-0.0019699	0.3683	0.59484			GO_mf:go_tat_protein_binding	SET	9	-0.23604	-0.0052598	0.353	0.74814
Curated_gene_sets:browne_hcmv_infection_14hr_up	SET	141	0.029828	0.0026213	0.069924	0.33484		Curated_gene_sets:browne_hcmv_infection_14hr_up	SET	141	-0.029771	-0.0026162	0.070167	0.66432			Curated_gene_sets:browne_hcmv_infection_14hr_up	SET	141	0.074589	0.0065548	0.067252	0.1337
Curated_gene_sets:shin_b_cell_lymphoma_cluster_5	SET	15	0.080336	0.0023107	0.18848	0.33498		Curated_gene_sets:shin_b_cell_lymphoma_cluster_5	SET	15	0.00034919	1.0044e-05	0.18914	0.49926			Curated_gene_sets:shin_b_cell_lymphoma_cluster_5	SET	15	0.076683	0.0022056	0.18129	0.33615
Curated_gene_sets:reactome_hiv_life_cycle	SET	141	0.030202	0.0026541	0.070872	0.335		Curated_gene_sets:reactome_hiv_life_cycle	SET	141	0.038185	0.0033556	0.071118	0.29566			Curated_gene_sets:reactome_hiv_life_cycle	SET	141	0.016277	0.0014304	0.068166	0.40564
GO_mf:go_c_acetyltransferase_activity	SET	5	0.13981	0.0023224	0.32816	0.33504		GO_mf:go_c_acetyltransferase_activity	SET	5	-0.051832	-0.00086098	0.3293	0.56254			GO_mf:go_c_acetyltransferase_activity	SET	5	-0.28588	-0.0047487	0.31562	0.81747
Curated_gene_sets:valk_aml_with_flt3_itd	SET	35	0.069944	0.0030714	0.16417	0.33504		Curated_gene_sets:valk_aml_with_flt3_itd	SET	35	-0.04201	-0.0018447	0.16474	0.60064			Curated_gene_sets:valk_aml_with_flt3_itd	SET	35	-0.21484	-0.0094339	0.15789	0.91318
Curated_gene_sets:chow_rassf1_targets_up	SET	23	0.07874	0.0028038	0.18483	0.33505		Curated_gene_sets:chow_rassf1_targets_up	SET	23	0.34057	0.012127	0.18545	0.033156			Curated_gene_sets:chow_rassf1_targets_up	SET	23	0.036118	0.0012861	0.17777	0.4195
Curated_gene_sets:gozgit_esr1_targets_up	SET	130	0.03349	0.0028268	0.078624	0.33507		Curated_gene_sets:gozgit_esr1_targets_up	SET	130	-0.042591	-0.003595	0.078896	0.70534			Curated_gene_sets:gozgit_esr1_targets_up	SET	130	-0.099865	-0.0084293	0.075617	0.90668
Curated_gene_sets:reactome_traf6_mediated_irf7_activation	SET	27	0.082754	0.0031924	0.19438	0.33516		Curated_gene_sets:reactome_traf6_mediated_irf7_activation	SET	27	-0.014835	-0.0005723	0.19506	0.53031			Curated_gene_sets:reactome_traf6_mediated_irf7_activation	SET	27	0.084282	0.0032513	0.18696	0.32607
GO_bp:go_artery_development	SET	77	0.045305	0.0029473	0.10649	0.33527		GO_bp:go_artery_development	SET	77	0.095392	0.0062059	0.10686	0.18602			GO_bp:go_artery_development	SET	77	-0.098109	-0.0063826	0.10242	0.83093
Curated_gene_sets:reactome_estrogen_dependent_nuclear_events_downstream_of_esr_membrane_signaling	SET	22	0.085003	0.0029604	0.19996	0.33538		Curated_gene_sets:reactome_estrogen_dependent_nuclear_events_downstream_of_esr_membrane_signaling	SET	22	-0.06037	-0.0021025	0.20065	0.61824			Curated_gene_sets:reactome_estrogen_dependent_nuclear_events_downstream_of_esr_membrane_signaling	SET	22	0.11907	0.004147	0.19232	0.26792
GO_bp:go_negative_regulation_of_protein_maturation	SET	26	0.074642	0.0028257	0.1756	0.33539		GO_bp:go_negative_regulation_of_protein_maturation	SET	26	-0.13545	-0.0051276	0.1762	0.77896			GO_bp:go_negative_regulation_of_protein_maturation	SET	26	-0.036768	-0.0013919	0.16889	0.58617
Curated_gene_sets:xu_gh1_exogenous_targets_up	SET	52	0.053315	0.0028523	0.12548	0.33546		Curated_gene_sets:xu_gh1_exogenous_targets_up	SET	52	0.058233	0.0031154	0.12591	0.32187			Curated_gene_sets:xu_gh1_exogenous_targets_up	SET	52	0.183	0.0097906	0.12068	0.064707
GO_cc:go_perinuclear_region_of_cytoplasm	SET	644	0.014697	0.0027213	0.034609	0.33555		GO_cc:go_perinuclear_region_of_cytoplasm	SET	644	0.042313	0.0078347	0.034728	0.11154			GO_cc:go_perinuclear_region_of_cytoplasm	SET	644	0.075155	0.013916	0.033282	0.011977
Curated_gene_sets:gaussmann_mll_af4_fusion_targets_b_dn	SET	7	0.13524	0.0026579	0.31858	0.3356		Curated_gene_sets:gaussmann_mll_af4_fusion_targets_b_dn	SET	7	0.22257	0.0043741	0.31968	0.24315			Curated_gene_sets:gaussmann_mll_af4_fusion_targets_b_dn	SET	7	0.35924	0.0070601	0.3064	0.12052
GO_bp:go_intraciliary_transport_involved_in_cilium_assembly	SET	40	0.058972	0.002768	0.13893	0.33561		GO_bp:go_intraciliary_transport_involved_in_cilium_assembly	SET	40	0.14484	0.0067984	0.13941	0.14942			GO_bp:go_intraciliary_transport_involved_in_cilium_assembly	SET	40	0.17577	0.0082504	0.13362	0.09418
GO_bp:go_regulation_of_organelle_transport_along_microtubule	SET	8	0.11365	0.0023878	0.26787	0.33569		GO_bp:go_regulation_of_organelle_transport_along_microtubule	SET	8	0.065915	0.0013848	0.2688	0.40315			GO_bp:go_regulation_of_organelle_transport_along_microtubule	SET	8	0.23166	0.0048671	0.25764	0.18429
Curated_gene_sets:pid_igf1_pathway	SET	28	0.070404	0.0027657	0.16621	0.33593		Curated_gene_sets:pid_igf1_pathway	SET	28	0.036873	0.0014485	0.16678	0.41252			Curated_gene_sets:pid_igf1_pathway	SET	28	0.37005	0.014537	0.15983	0.010306
GO_cc:go_dopaminergic_synapse	SET	12	0.10306	0.0026515	0.24343	0.33602		GO_cc:go_dopaminergic_synapse	SET	12	0.37939	0.009761	0.24426	0.060195			GO_cc:go_dopaminergic_synapse	SET	12	0.25926	0.0066704	0.23412	0.13408
Curated_gene_sets:sheth_liver_cancer_vs_txnip_loss_pam3	SET	65	0.045354	0.0027118	0.10716	0.33606		Curated_gene_sets:sheth_liver_cancer_vs_txnip_loss_pam3	SET	65	0.005266	0.00031487	0.10753	0.48047			Curated_gene_sets:sheth_liver_cancer_vs_txnip_loss_pam3	SET	65	0.023488	0.0014044	0.10306	0.40986
GO_bp:go_dopaminergic_neuron_differentiation	SET	36	0.0646	0.0028769	0.15267	0.33611		GO_bp:go_dopaminergic_neuron_differentiation	SET	36	0.07105	0.0031641	0.1532	0.32141			GO_bp:go_dopaminergic_neuron_differentiation	SET	36	-0.13242	-0.005897	0.14684	0.81641
GO_bp:go_hypothalamus_cell_differentiation	SET	8	0.12781	0.0026853	0.30235	0.33625		GO_bp:go_hypothalamus_cell_differentiation	SET	8	-0.055714	-0.0011705	0.3034	0.57285			GO_bp:go_hypothalamus_cell_differentiation	SET	8	0.12054	0.0025324	0.29081	0.33926
GO_bp:go_cell_cell_junction_maintenance	SET	8	0.14408	0.003027	0.34093	0.3363		GO_bp:go_cell_cell_junction_maintenance	SET	8	0.71344	0.014989	0.34207	0.018512			GO_bp:go_cell_cell_junction_maintenance	SET	8	-0.19396	-0.004075	0.32791	0.7229
GO_mf:go_bmp_receptor_binding	SET	8	0.14923	0.0031352	0.35313	0.3363		GO_mf:go_bmp_receptor_binding	SET	8	-0.0014776	-3.1044e-05	0.35436	0.50166			GO_mf:go_bmp_receptor_binding	SET	8	-0.29299	-0.0061555	0.33964	0.80583
GO_bp:go_response_to_oxygen_containing_compound	SET	1462	0.01036	0.0028219	0.024541	0.33646		GO_bp:go_response_to_oxygen_containing_compound	SET	1462	0.042608	0.011605	0.024624	0.041797			GO_bp:go_response_to_oxygen_containing_compound	SET	1462	0.012879	0.0035079	0.023604	0.29267
GO_bp:go_brain_derived_neurotrophic_factor_receptor_signaling_pathway	SET	5	0.18614	0.003092	0.44103	0.33649		GO_bp:go_brain_derived_neurotrophic_factor_receptor_signaling_pathway	SET	5	0.75991	0.012623	0.44252	0.042979			GO_bp:go_brain_derived_neurotrophic_factor_receptor_signaling_pathway	SET	5	0.43648	0.0072503	0.42418	0.15175
GO_mf:go_c_x3_c_chemokine_binding	SET	6	0.15553	0.0028301	0.36909	0.33674		GO_mf:go_c_x3_c_chemokine_binding	SET	6	0.37473	0.0068186	0.37036	0.15583			GO_mf:go_c_x3_c_chemokine_binding	SET	6	0.085433	0.0015545	0.355	0.40491
Curated_gene_sets:basaki_ybx1_targets_up	SET	270	0.022147	0.0026835	0.052572	0.33678		Curated_gene_sets:basaki_ybx1_targets_up	SET	270	-0.1058	-0.01282	0.052748	0.97755			Curated_gene_sets:basaki_ybx1_targets_up	SET	270	-0.035389	-0.0042881	0.050563	0.758
GO_mf:go_1_phosphatidylinositol_3_kinase_regulator_activity	SET	14	0.095104	0.0026428	0.22579	0.33681		GO_mf:go_1_phosphatidylinositol_3_kinase_regulator_activity	SET	14	0.069363	0.0019275	0.22658	0.37975			GO_mf:go_1_phosphatidylinositol_3_kinase_regulator_activity	SET	14	-0.47729	-0.013263	0.21714	0.98602
Curated_gene_sets:pal_prmt5_targets_dn	SET	24	0.079809	0.002903	0.18974	0.33702		Curated_gene_sets:pal_prmt5_targets_dn	SET	24	-0.10025	-0.0036465	0.1904	0.70074			Curated_gene_sets:pal_prmt5_targets_dn	SET	24	0.26817	0.0097542	0.18248	0.070853
GO_bp:go_copper_ion_import	SET	5	0.13709	0.0022772	0.32599	0.33705		GO_bp:go_copper_ion_import	SET	5	0.048196	0.00080058	0.32713	0.44144			GO_bp:go_copper_ion_import	SET	5	-0.02523	-0.00041909	0.31354	0.53207
Curated_gene_sets:reactome_cgmp_effects	SET	16	0.10375	0.0030818	0.24673	0.33707		Curated_gene_sets:reactome_cgmp_effects	SET	16	-0.17772	-0.0052793	0.24759	0.76356			Curated_gene_sets:reactome_cgmp_effects	SET	16	-0.0032383	-9.6197e-05	0.23731	0.50544
GO_bp:go_norepinephrine_secretion	SET	13	0.10191	0.0027289	0.24244	0.33712		GO_bp:go_norepinephrine_secretion	SET	13	0.10288	0.002755	0.24328	0.33619			GO_bp:go_norepinephrine_secretion	SET	13	0.06451	0.0017275	0.23318	0.39103
Curated_gene_sets:warters_ir_response_5gy	SET	44	0.054898	0.0027022	0.13063	0.33716		Curated_gene_sets:warters_ir_response_5gy	SET	44	-0.15219	-0.0074911	0.13108	0.87717			Curated_gene_sets:warters_ir_response_5gy	SET	44	-0.08131	-0.0040023	0.12564	0.74123
GO_bp:go_negative_regulation_of_response_to_cytokine_stimulus	SET	54	0.048078	0.002621	0.11447	0.33725		GO_bp:go_negative_regulation_of_response_to_cytokine_stimulus	SET	54	0.1865	0.010167	0.11486	0.05223			GO_bp:go_negative_regulation_of_response_to_cytokine_stimulus	SET	54	0.13952	0.0076061	0.1101	0.10254
GO_mf:go_structural_constituent_of_presynapse	SET	5	0.19042	0.0031631	0.45339	0.33725		GO_mf:go_structural_constituent_of_presynapse	SET	5	-0.58848	-0.0097753	0.45494	0.90208			GO_mf:go_structural_constituent_of_presynapse	SET	5	-0.23121	-0.0038406	0.43607	0.70201
GO_bp:go_presynaptic_dense_core_vesicle_exocytosis	SET	6	0.17771	0.0032335	0.42327	0.3373		GO_bp:go_presynaptic_dense_core_vesicle_exocytosis	SET	6	0.58568	0.010657	0.42471	0.083957			GO_bp:go_presynaptic_dense_core_vesicle_exocytosis	SET	6	-0.26771	-0.0048713	0.4071	0.7446
GO_mf:go_mutlalpha_complex_binding	SET	6	0.16272	0.0029609	0.38789	0.33742		GO_mf:go_mutlalpha_complex_binding	SET	6	0.22613	0.0041146	0.38923	0.28064			GO_mf:go_mutlalpha_complex_binding	SET	6	-0.31587	-0.0057475	0.37307	0.80141
Curated_gene_sets:reactome_class_b_2_secretin_family_receptors	SET	86	0.038853	0.0026706	0.092633	0.33745		Curated_gene_sets:reactome_class_b_2_secretin_family_receptors	SET	86	0.05787	0.0039778	0.092954	0.26679			Curated_gene_sets:reactome_class_b_2_secretin_family_receptors	SET	86	-0.1589	-0.010922	0.089087	0.96275
Curated_gene_sets:chauhan_response_to_methoxyestradiol_up	SET	44	0.052722	0.0025951	0.12575	0.33752		Curated_gene_sets:chauhan_response_to_methoxyestradiol_up	SET	44	0.17658	0.0086918	0.12618	0.080855			Curated_gene_sets:chauhan_response_to_methoxyestradiol_up	SET	44	-0.25362	-0.012484	0.12094	0.982
GO_bp:go_regulation_of_telomere_capping	SET	26	0.065045	0.0024624	0.15519	0.33757		GO_bp:go_regulation_of_telomere_capping	SET	26	0.064534	0.002443	0.15573	0.3393			GO_bp:go_regulation_of_telomere_capping	SET	26	-0.10391	-0.0039337	0.14926	0.75683
GO_bp:go_endocardium_morphogenesis	SET	4	0.22068	0.0032788	0.52724	0.33777		GO_bp:go_endocardium_morphogenesis	SET	4	1.1931	0.017727	0.52899	0.012057			GO_bp:go_endocardium_morphogenesis	SET	4	0.69811	0.010372	0.50708	0.084306
Curated_gene_sets:reactome_g_alpha_z_signalling_events	SET	45	0.052756	0.002626	0.12608	0.33782		Curated_gene_sets:reactome_g_alpha_z_signalling_events	SET	45	0.058199	0.002897	0.12652	0.32276			Curated_gene_sets:reactome_g_alpha_z_signalling_events	SET	45	-0.048217	-0.0024001	0.12127	0.65454
Curated_gene_sets:fukushima_tnfsf11_targets	SET	11	0.12128	0.0029877	0.28991	0.33785		Curated_gene_sets:fukushima_tnfsf11_targets	SET	11	0.28459	0.0070106	0.29091	0.16398			Curated_gene_sets:fukushima_tnfsf11_targets	SET	11	-0.00011036	-2.7186e-06	0.27884	0.50016
Curated_gene_sets:gruetzmann_pancreatic_cancer_up	SET	325	0.020361	0.0027026	0.048694	0.33792		Curated_gene_sets:gruetzmann_pancreatic_cancer_up	SET	325	-0.021174	-0.0028106	0.048863	0.66762			Curated_gene_sets:gruetzmann_pancreatic_cancer_up	SET	325	0.052142	0.0069209	0.046833	0.13278
Curated_gene_sets:reactome_adenylate_cyclase_inhibitory_pathway	SET	14	0.095018	0.0026404	0.22764	0.33819		Curated_gene_sets:reactome_adenylate_cyclase_inhibitory_pathway	SET	14	-0.0052063	-0.00014467	0.22843	0.50909			Curated_gene_sets:reactome_adenylate_cyclase_inhibitory_pathway	SET	14	-0.16536	-0.0045952	0.21894	0.77495
GO_mf:go_neuropeptide_receptor_binding	SET	24	0.073592	0.0026768	0.17651	0.33837		GO_mf:go_neuropeptide_receptor_binding	SET	24	-0.056741	-0.0020639	0.17712	0.62565			GO_mf:go_neuropeptide_receptor_binding	SET	24	0.087458	0.0031812	0.16977	0.30322
Curated_gene_sets:pid_erbb4_pathway	SET	39	0.060217	0.002791	0.14447	0.33841		Curated_gene_sets:pid_erbb4_pathway	SET	39	-0.10451	-0.0048439	0.14497	0.76452			Curated_gene_sets:pid_erbb4_pathway	SET	39	-0.1653	-0.0076615	0.13894	0.88291
GO_bp:go_negative_regulation_of_transferase_activity	SET	248	0.023268	0.0027037	0.055826	0.33842		GO_bp:go_negative_regulation_of_transferase_activity	SET	248	0.060444	0.0070235	0.056018	0.1403			GO_bp:go_negative_regulation_of_transferase_activity	SET	248	-0.073793	-0.0085746	0.053691	0.91533
GO_bp:go_positive_regulation_of_blood_vessel_endothelial_cell_migration	SET	51	0.052014	0.0027559	0.12483	0.33846		GO_bp:go_positive_regulation_of_blood_vessel_endothelial_cell_migration	SET	51	0.18758	0.0099389	0.12525	0.067119			GO_bp:go_positive_regulation_of_blood_vessel_endothelial_cell_migration	SET	51	0.080558	0.0042682	0.12006	0.25112
GO_bp:go_phospholipid_metabolic_process	SET	239	0.023284	0.0026567	0.05591	0.33854		GO_bp:go_phospholipid_metabolic_process	SET	239	-0.061847	-0.0070567	0.056102	0.86485			GO_bp:go_phospholipid_metabolic_process	SET	239	-0.097144	-0.011084	0.053769	0.96458
Curated_gene_sets:pid_cmyb_pathway	SET	72	0.044029	0.0027702	0.1058	0.33865		Curated_gene_sets:pid_cmyb_pathway	SET	72	0.097177	0.0061141	0.10616	0.18001			Curated_gene_sets:pid_cmyb_pathway	SET	72	-0.074854	-0.0047096	0.10176	0.76902
Curated_gene_sets:pid_s1p_meta_pathway	SET	20	0.080138	0.0026612	0.19262	0.3387		Curated_gene_sets:pid_s1p_meta_pathway	SET	20	0.07277	0.0024165	0.19329	0.35328			Curated_gene_sets:pid_s1p_meta_pathway	SET	20	-0.086168	-0.0028615	0.18527	0.67907
GO_bp:go_regulation_of_viral_life_cycle	SET	135	0.031968	0.0027493	0.076921	0.33886		GO_bp:go_regulation_of_viral_life_cycle	SET	135	0.057588	0.0049527	0.077187	0.22781			GO_bp:go_regulation_of_viral_life_cycle	SET	135	0.072317	0.0062195	0.073982	0.16417
GO_mf:go_ribosomal_small_subunit_binding	SET	15	0.093656	0.0026938	0.22535	0.33886		GO_mf:go_ribosomal_small_subunit_binding	SET	15	-0.015224	-0.00043788	0.22614	0.52684			GO_mf:go_ribosomal_small_subunit_binding	SET	15	0.30255	0.0087021	0.21673	0.081378
GO_bp:go_granulocyte_macrophage_colony_stimulating_factor_production	SET	17	0.092485	0.0028318	0.22288	0.33909		GO_bp:go_granulocyte_macrophage_colony_stimulating_factor_production	SET	17	0.14185	0.0043434	0.22365	0.26296			GO_bp:go_granulocyte_macrophage_colony_stimulating_factor_production	SET	17	0.068188	0.0020878	0.21437	0.37521
Curated_gene_sets:vantveer_breast_cancer_esr1_up	SET	197	0.026726	0.0027718	0.064564	0.33946		Curated_gene_sets:vantveer_breast_cancer_esr1_up	SET	197	0.037096	0.0038472	0.064788	0.28347			Curated_gene_sets:vantveer_breast_cancer_esr1_up	SET	197	0.038235	0.0039654	0.062098	0.26905
GO_bp:go_neurotransmitter_loading_into_synaptic_vesicle	SET	7	0.14484	0.0028466	0.34994	0.33947		GO_bp:go_neurotransmitter_loading_into_synaptic_vesicle	SET	7	0.20119	0.003954	0.35115	0.28334			GO_bp:go_neurotransmitter_loading_into_synaptic_vesicle	SET	7	0.14004	0.0027523	0.33657	0.33868
Curated_gene_sets:reactome_interleukin_receptor_shc_signaling	SET	25	0.0749	0.0027805	0.18101	0.33952		Curated_gene_sets:reactome_interleukin_receptor_shc_signaling	SET	25	-0.0068772	-0.0002553	0.18164	0.5151			Curated_gene_sets:reactome_interleukin_receptor_shc_signaling	SET	25	-0.039065	-0.0014502	0.1741	0.58877
GO_bp:go_negative_regulation_of_sodium_ion_transport	SET	17	0.097251	0.0029777	0.23511	0.33957		GO_bp:go_negative_regulation_of_sodium_ion_transport	SET	17	-0.046487	-0.0014234	0.23593	0.5781			GO_bp:go_negative_regulation_of_sodium_ion_transport	SET	17	0.067685	0.0020725	0.22613	0.38235
GO_bp:go_positive_regulation_of_multicellular_organismal_process	SET	1560	0.0099728	0.0027977	0.024115	0.3396		GO_bp:go_positive_regulation_of_multicellular_organismal_process	SET	1560	0.070653	0.01982	0.024192	0.0017499			GO_bp:go_positive_regulation_of_multicellular_organismal_process	SET	1560	-0.0027242	-0.00076422	0.023194	0.54675
GO_bp:go_embryonic_skeletal_system_development	SET	122	0.038019	0.0031094	0.091932	0.3396		GO_bp:go_embryonic_skeletal_system_development	SET	122	0.061381	0.0050201	0.092251	0.25291			GO_bp:go_embryonic_skeletal_system_development	SET	122	-0.059009	-0.0048262	0.088421	0.74773
GO_bp:go_regulation_of_steroid_biosynthetic_process	SET	82	0.039824	0.0026732	0.096323	0.33964		GO_bp:go_regulation_of_steroid_biosynthetic_process	SET	82	0.12644	0.0084874	0.096653	0.095414			GO_bp:go_regulation_of_steroid_biosynthetic_process	SET	82	-0.035383	-0.0023751	0.092645	0.64874
GO_bp:go_golgi_vesicle_transport	SET	339	0.019065	0.0025835	0.046118	0.33966		GO_bp:go_golgi_vesicle_transport	SET	339	-0.035561	-0.0048189	0.046278	0.77888			GO_bp:go_golgi_vesicle_transport	SET	339	0.026953	0.0036524	0.044357	0.27171
GO_cc:go_receptor_complex	SET	370	0.019882	0.0028122	0.04811	0.33971		GO_cc:go_receptor_complex	SET	370	0.018797	0.0026587	0.048277	0.34851			GO_cc:go_receptor_complex	SET	370	-0.01582	-0.0022376	0.046273	0.63378
GO_bp:go_phagolysosome_assembly	SET	10	0.11871	0.0027882	0.28733	0.33975		GO_bp:go_phagolysosome_assembly	SET	10	-0.10692	-0.0025113	0.28832	0.64462			GO_bp:go_phagolysosome_assembly	SET	10	0.34392	0.008078	0.27634	0.10666
GO_bp:go_postsynaptic_specialization_organization	SET	32	0.064285	0.0026994	0.15568	0.33983		GO_bp:go_postsynaptic_specialization_organization	SET	32	0.28189	0.011837	0.15621	0.035582			GO_bp:go_postsynaptic_specialization_organization	SET	32	-0.031139	-0.0013076	0.14974	0.58237
Curated_gene_sets:smid_breast_cancer_erbb2_dn	SET	5	0.1974	0.003279	0.47815	0.33987		Curated_gene_sets:smid_breast_cancer_erbb2_dn	SET	5	0.17597	0.002923	0.47981	0.35691			Curated_gene_sets:smid_breast_cancer_erbb2_dn	SET	5	-0.21611	-0.0035898	0.45989	0.68079
Curated_gene_sets:gentles_leukemic_stem_cell_dn	SET	18	0.095509	0.0030091	0.23149	0.33996		Curated_gene_sets:gentles_leukemic_stem_cell_dn	SET	18	0.23639	0.0074478	0.23228	0.15442			Curated_gene_sets:gentles_leukemic_stem_cell_dn	SET	18	0.065633	0.0020678	0.22265	0.38408
Curated_gene_sets:kim_wt1_targets_8hr_dn	SET	116	0.032369	0.0025819	0.078539	0.34012		Curated_gene_sets:kim_wt1_targets_8hr_dn	SET	116	-0.062727	-0.0050033	0.07881	0.78696			Curated_gene_sets:kim_wt1_targets_8hr_dn	SET	116	-0.087226	-0.0069574	0.075537	0.8759
Curated_gene_sets:gotzmann_epithelial_to_mesenchymal_transition_up	SET	61	0.047761	0.0027668	0.11593	0.34017		Curated_gene_sets:gotzmann_epithelial_to_mesenchymal_transition_up	SET	61	0.15995	0.009266	0.11632	0.08456			Curated_gene_sets:gotzmann_epithelial_to_mesenchymal_transition_up	SET	61	-0.15294	-0.00886	0.11149	0.91493
GO_cc:go_cyclin_cdk_positive_transcription_elongation_factor_complex	SET	8	0.15548	0.0032666	0.37749	0.34021		GO_cc:go_cyclin_cdk_positive_transcription_elongation_factor_complex	SET	8	0.69935	0.014693	0.37876	0.032425			GO_cc:go_cyclin_cdk_positive_transcription_elongation_factor_complex	SET	8	0.16538	0.0034747	0.36307	0.32437
GO_mf:go_3_chloroallyl_aldehyde_dehydrogenase_activity	SET	5	0.13187	0.0021905	0.32019	0.34022		GO_mf:go_3_chloroallyl_aldehyde_dehydrogenase_activity	SET	5	-0.3505	-0.0058221	0.32129	0.86234			GO_mf:go_3_chloroallyl_aldehyde_dehydrogenase_activity	SET	5	-0.24576	-0.0040822	0.30796	0.78757
GO_bp:go_foregut_morphogenesis	SET	9	0.14273	0.0031805	0.34663	0.34026		GO_bp:go_foregut_morphogenesis	SET	9	0.42839	0.009546	0.34782	0.10905			GO_bp:go_foregut_morphogenesis	SET	9	-0.46959	-0.010464	0.33337	0.92051
GO_cc:go_nuclear_inner_membrane	SET	53	0.043443	0.0023463	0.10554	0.34031		GO_cc:go_nuclear_inner_membrane	SET	53	0.040307	0.002177	0.10591	0.35175			GO_cc:go_nuclear_inner_membrane	SET	53	-0.061481	-0.0033206	0.10151	0.72763
GO_bp:go_regulation_of_t_cell_cytokine_production	SET	28	0.070168	0.0027565	0.17055	0.34038		GO_bp:go_regulation_of_t_cell_cytokine_production	SET	28	0.051602	0.0020271	0.17114	0.38151			GO_bp:go_regulation_of_t_cell_cytokine_production	SET	28	-0.037857	-0.0014871	0.16404	0.59126
Curated_gene_sets:brachat_response_to_methotrexate_up	SET	22	0.069804	0.0024311	0.16972	0.34043		Curated_gene_sets:brachat_response_to_methotrexate_up	SET	22	0.17629	0.0061396	0.1703	0.15031			Curated_gene_sets:brachat_response_to_methotrexate_up	SET	22	0.059185	0.0020612	0.16324	0.35846
GO_bp:go_regulation_of_actin_filament_based_movement	SET	40	0.060004	0.0028164	0.14626	0.34081		GO_bp:go_regulation_of_actin_filament_based_movement	SET	40	0.040008	0.0018779	0.14677	0.39258			GO_bp:go_regulation_of_actin_filament_based_movement	SET	40	0.086743	0.0040715	0.14067	0.26874
GO_bp:go_lytic_vacuole_organization	SET	58	0.048285	0.0027277	0.11777	0.34091		GO_bp:go_lytic_vacuole_organization	SET	58	0.040981	0.0023151	0.11818	0.36439			GO_bp:go_lytic_vacuole_organization	SET	58	0.12126	0.0068504	0.11327	0.14219
Curated_gene_sets:reactome_rho_gtpases_activate_wasps_and_waves	SET	33	0.066396	0.0028312	0.16195	0.34092		Curated_gene_sets:reactome_rho_gtpases_activate_wasps_and_waves	SET	33	-0.11441	-0.0048788	0.16251	0.75929			Curated_gene_sets:reactome_rho_gtpases_activate_wasps_and_waves	SET	33	0.078509	0.0033477	0.15577	0.30713
Curated_gene_sets:wotton_runx_targets_up	SET	21	0.084404	0.002872	0.20599	0.341		Curated_gene_sets:wotton_runx_targets_up	SET	21	-0.1267	-0.0043112	0.2067	0.73004			Curated_gene_sets:wotton_runx_targets_up	SET	21	0.57226	0.019472	0.19807	0.0019338
Curated_gene_sets:keshelava_multiple_drug_resistance	SET	67	0.041695	0.002531	0.10176	0.34101		Curated_gene_sets:keshelava_multiple_drug_resistance	SET	67	0.0063232	0.00038383	0.10212	0.47531			Curated_gene_sets:keshelava_multiple_drug_resistance	SET	67	-0.020154	-0.0012234	0.097876	0.58157
Curated_gene_sets:ray_alzheimers_disease	SET	16	0.08893	0.0026417	0.21712	0.34106		Curated_gene_sets:ray_alzheimers_disease	SET	16	0.24611	0.0073109	0.21787	0.12933			Curated_gene_sets:ray_alzheimers_disease	SET	16	-0.060764	-0.001805	0.20883	0.61446
GO_cc:go_zonula_adherens	SET	7	0.16175	0.0031789	0.39498	0.34108		GO_cc:go_zonula_adherens	SET	7	0.50275	0.0098807	0.39633	0.10232			GO_cc:go_zonula_adherens	SET	7	0.63329	0.012446	0.37986	0.047752
Curated_gene_sets:yao_temporal_response_to_progesterone_cluster_13	SET	153	0.0274	0.0025074	0.066907	0.34108		Curated_gene_sets:yao_temporal_response_to_progesterone_cluster_13	SET	153	-0.042578	-0.0038964	0.067139	0.73701			Curated_gene_sets:yao_temporal_response_to_progesterone_cluster_13	SET	153	0.04236	0.0038764	0.064351	0.25519
Curated_gene_sets:smirnov_response_to_ir_6hr_dn	SET	107	0.033195	0.0025436	0.081063	0.34109		Curated_gene_sets:smirnov_response_to_ir_6hr_dn	SET	107	-0.026062	-0.001997	0.081344	0.62566			Curated_gene_sets:smirnov_response_to_ir_6hr_dn	SET	107	-0.0061521	-0.00047141	0.077967	0.53145
Curated_gene_sets:reactome_regulation_of_fzd_by_ubiquitination	SET	21	0.079253	0.0026967	0.19357	0.34112		Curated_gene_sets:reactome_regulation_of_fzd_by_ubiquitination	SET	21	-0.10373	-0.0035298	0.19424	0.70334			Curated_gene_sets:reactome_regulation_of_fzd_by_ubiquitination	SET	21	-0.37054	-0.012608	0.18616	0.97672
Curated_gene_sets:kyng_environmental_stress_response_not_by_uv_in_old	SET	23	0.072677	0.0025879	0.17756	0.34116		Curated_gene_sets:kyng_environmental_stress_response_not_by_uv_in_old	SET	23	0.03421	0.0012182	0.17818	0.42387			Curated_gene_sets:kyng_environmental_stress_response_not_by_uv_in_old	SET	23	0.24688	0.0087911	0.17077	0.074144
Curated_gene_sets:pid_prl_signaling_events_pathway	SET	23	0.073063	0.0026017	0.17856	0.34121		Curated_gene_sets:pid_prl_signaling_events_pathway	SET	23	0.15095	0.0053752	0.17918	0.19977			Curated_gene_sets:pid_prl_signaling_events_pathway	SET	23	0.069493	0.0024745	0.17174	0.34288
GO_mf:go_calmodulin_binding	SET	184	0.026742	0.0026814	0.06538	0.34126		GO_mf:go_calmodulin_binding	SET	184	0.0077698	0.00077906	0.065607	0.45286			GO_mf:go_calmodulin_binding	SET	184	-0.068014	-0.0068196	0.062881	0.86028
GO_bp:go_fructose_2_6_bisphosphate_metabolic_process	SET	4	0.13264	0.0019707	0.32468	0.34145		GO_bp:go_fructose_2_6_bisphosphate_metabolic_process	SET	4	0.14202	0.00211	0.3258	0.33146			GO_bp:go_fructose_2_6_bisphosphate_metabolic_process	SET	4	-0.21359	-0.0031734	0.31228	0.753
GO_mf:go_fructose_2_6_bisphosphate_2_phosphatase_activity	SET	4	0.13264	0.0019707	0.32468	0.34145		GO_mf:go_fructose_2_6_bisphosphate_2_phosphatase_activity	SET	4	0.14202	0.00211	0.3258	0.33146			GO_mf:go_fructose_2_6_bisphosphate_2_phosphatase_activity	SET	4	-0.21359	-0.0031734	0.31228	0.753
Curated_gene_sets:ruan_response_to_tnf_troglitazone_dn	SET	33	0.062234	0.0026537	0.15236	0.34147		Curated_gene_sets:ruan_response_to_tnf_troglitazone_dn	SET	33	0.19555	0.0083385	0.15288	0.10044			Curated_gene_sets:ruan_response_to_tnf_troglitazone_dn	SET	33	-0.029117	-0.0012416	0.14654	0.57875
GO_bp:go_convergent_extension	SET	13	0.095889	0.0025677	0.23478	0.34148		GO_bp:go_convergent_extension	SET	13	0.18638	0.004991	0.23559	0.21444			GO_bp:go_convergent_extension	SET	13	-0.24532	-0.0065693	0.2258	0.86135
GO_bp:go_positive_regulation_of_t_helper_2_cell_differentiation	SET	7	0.15743	0.0030941	0.38551	0.3415		GO_bp:go_positive_regulation_of_t_helper_2_cell_differentiation	SET	7	0.55201	0.010849	0.38683	0.076798			GO_bp:go_positive_regulation_of_t_helper_2_cell_differentiation	SET	7	-1.1371	-0.022347	0.37068	0.99892
Curated_gene_sets:reactome_norepinephrine_neurotransmitter_release_cycle	SET	17	0.087102	0.002667	0.21355	0.34168		Curated_gene_sets:reactome_norepinephrine_neurotransmitter_release_cycle	SET	17	0.14722	0.0045079	0.21429	0.24603			Curated_gene_sets:reactome_norepinephrine_neurotransmitter_release_cycle	SET	17	0.0086273	0.00026416	0.20539	0.48325
Curated_gene_sets:zhan_multiple_myeloma_cd1_and_cd2_up	SET	81	0.039383	0.0026275	0.096585	0.34173		Curated_gene_sets:zhan_multiple_myeloma_cd1_and_cd2_up	SET	81	-0.089206	-0.0059516	0.096918	0.82132			Curated_gene_sets:zhan_multiple_myeloma_cd1_and_cd2_up	SET	81	0.147	0.0098073	0.09289	0.056777
GO_bp:go_regulation_of_viral_entry_into_host_cell	SET	28	0.072378	0.0028433	0.17752	0.34174		GO_bp:go_regulation_of_viral_entry_into_host_cell	SET	28	-0.025485	-0.0010012	0.17813	0.55688			GO_bp:go_regulation_of_viral_entry_into_host_cell	SET	28	0.029316	0.0011516	0.17074	0.43184
GO_bp:go_calcium_ion_transmembrane_transport_via_high_voltage_gated_calcium_channel	SET	12	0.10881	0.0027995	0.26694	0.34178		GO_bp:go_calcium_ion_transmembrane_transport_via_high_voltage_gated_calcium_channel	SET	12	0.39873	0.010259	0.26785	0.0683			GO_bp:go_calcium_ion_transmembrane_transport_via_high_voltage_gated_calcium_channel	SET	12	-0.063623	-0.0016369	0.25674	0.59786
GO_bp:go_motor_behavior	SET	6	0.1248	0.0022709	0.30617	0.34178		GO_bp:go_motor_behavior	SET	6	-0.25966	-0.0047247	0.30723	0.80098			GO_bp:go_motor_behavior	SET	6	-0.22355	-0.0040677	0.29448	0.77611
GO_bp:go_regulation_of_dna_topoisomerase_atp_hydrolyzing_activity	SET	5	0.20415	0.0033911	0.50088	0.34179		GO_bp:go_regulation_of_dna_topoisomerase_atp_hydrolyzing_activity	SET	5	0.84745	0.014077	0.50258	0.045887			GO_bp:go_regulation_of_dna_topoisomerase_atp_hydrolyzing_activity	SET	5	0.51176	0.0085009	0.48174	0.14405
Curated_gene_sets:biocarta_pgc1a_pathway	SET	15	0.090475	0.0026023	0.22207	0.34185		Curated_gene_sets:biocarta_pgc1a_pathway	SET	15	0.11814	0.003398	0.22284	0.29801			Curated_gene_sets:biocarta_pgc1a_pathway	SET	15	-0.11002	-0.0031645	0.21359	0.69675
Curated_gene_sets:dang_bound_by_myc	SET	977	0.011152	0.002519	0.027387	0.34193		Curated_gene_sets:dang_bound_by_myc	SET	977	0.0011857	0.00026783	0.027482	0.48279			Curated_gene_sets:dang_bound_by_myc	SET	977	-0.025733	-0.0058126	0.02634	0.8357
Curated_gene_sets:reactome_signalling_to_erks	SET	31	0.061831	0.0025556	0.15192	0.34201		Curated_gene_sets:reactome_signalling_to_erks	SET	31	0.026834	0.0011091	0.15245	0.43014			Curated_gene_sets:reactome_signalling_to_erks	SET	31	-0.19778	-0.0081745	0.14611	0.91207
Curated_gene_sets:stark_prefrontal_cortex_22q11_deletion_dn	SET	472	0.016122	0.0025681	0.039613	0.34201		Curated_gene_sets:stark_prefrontal_cortex_22q11_deletion_dn	SET	472	-0.031028	-0.0049427	0.03975	0.78247			Curated_gene_sets:stark_prefrontal_cortex_22q11_deletion_dn	SET	472	0.063506	0.010116	0.038097	0.047769
Curated_gene_sets:biocarta_tert_pathway	SET	8	0.13862	0.0029123	0.34062	0.34202		Curated_gene_sets:biocarta_tert_pathway	SET	8	0.13583	0.0028538	0.3418	0.34554			Curated_gene_sets:biocarta_tert_pathway	SET	8	-0.81031	-0.017024	0.32755	0.99331
Curated_gene_sets:nikolsky_breast_cancer_19p13_amplicon	SET	5	0.23697	0.0039363	0.58259	0.3421		Curated_gene_sets:nikolsky_breast_cancer_19p13_amplicon	SET	5	0.84471	0.014031	0.58458	0.07424			Curated_gene_sets:nikolsky_breast_cancer_19p13_amplicon	SET	5	0.73794	0.012258	0.56031	0.093928
GO_bp:go_positive_regulation_of_catalytic_activity	SET	1278	0.010514	0.0026922	0.02585	0.34211		GO_bp:go_positive_regulation_of_catalytic_activity	SET	1278	0.053114	0.013601	0.025937	0.020298			GO_bp:go_positive_regulation_of_catalytic_activity	SET	1278	-0.0040331	-0.0010327	0.024863	0.56443
GO_bp:go_regulation_of_hormone_levels	SET	463	0.017222	0.0027178	0.042344	0.34211		GO_bp:go_regulation_of_hormone_levels	SET	463	0.014879	0.0023481	0.042491	0.36311			GO_bp:go_regulation_of_hormone_levels	SET	463	0.0034899	0.00055075	0.040727	0.46586
Curated_gene_sets:kyng_normal_aging_dn	SET	18	0.081974	0.0025826	0.20157	0.34212		Curated_gene_sets:kyng_normal_aging_dn	SET	18	0.3349	0.010551	0.20225	0.048885			Curated_gene_sets:kyng_normal_aging_dn	SET	18	-0.28438	-0.0089596	0.19386	0.92879
GO_bp:go_canonical_wnt_signaling_pathway_involved_in_regulation_of_cell_proliferation	SET	6	0.11458	0.0020848	0.2818	0.34216		GO_bp:go_canonical_wnt_signaling_pathway_involved_in_regulation_of_cell_proliferation	SET	6	0.27172	0.0049442	0.28277	0.1683			GO_bp:go_canonical_wnt_signaling_pathway_involved_in_regulation_of_cell_proliferation	SET	6	-0.62967	-0.011457	0.27099	0.98992
GO_bp:go_positive_regulation_of_hormone_secretion	SET	115	0.0329	0.002613	0.080939	0.3422		GO_bp:go_positive_regulation_of_hormone_secretion	SET	115	-0.086813	-0.0068947	0.081217	0.85743			GO_bp:go_positive_regulation_of_hormone_secretion	SET	115	0.025058	0.0019901	0.077848	0.37378
GO_mf:go_protein_serine_threonine_tyrosine_kinase_activity	SET	42	0.05275	0.0025369	0.1299	0.34235		GO_mf:go_protein_serine_threonine_tyrosine_kinase_activity	SET	42	-0.0024574	-0.00011819	0.13036	0.50752			GO_mf:go_protein_serine_threonine_tyrosine_kinase_activity	SET	42	-0.070003	-0.0033667	0.12494	0.71235
GO_bp:go_cellular_response_to_growth_hormone_stimulus	SET	22	0.078904	0.002748	0.19434	0.34237		GO_bp:go_cellular_response_to_growth_hormone_stimulus	SET	22	-0.10632	-0.0037027	0.19501	0.70719			GO_bp:go_cellular_response_to_growth_hormone_stimulus	SET	22	0.088377	0.0030779	0.18691	0.31817
GO_bp:go_regulation_of_hematopoietic_stem_cell_proliferation	SET	8	0.14338	0.0030124	0.35318	0.34238		GO_bp:go_regulation_of_hematopoietic_stem_cell_proliferation	SET	8	0.52655	0.011063	0.35438	0.068672			GO_bp:go_regulation_of_hematopoietic_stem_cell_proliferation	SET	8	0.69886	0.014683	0.33965	0.019821
GO_bp:go_chondroitin_sulfate_metabolic_process	SET	7	0.15292	0.0030054	0.37678	0.34242		GO_bp:go_chondroitin_sulfate_metabolic_process	SET	7	0.087306	0.0017158	0.37809	0.40869			GO_bp:go_chondroitin_sulfate_metabolic_process	SET	7	0.64622	0.0127	0.36236	0.037272
GO_cc:go_sm_like_protein_family_complex	SET	67	0.041057	0.0024922	0.10132	0.34266		GO_cc:go_sm_like_protein_family_complex	SET	67	-0.12851	-0.0078007	0.10167	0.89688			GO_cc:go_sm_like_protein_family_complex	SET	67	-0.071284	-0.0043271	0.097448	0.76776
GO_bp:go_endocrine_hormone_secretion	SET	42	0.053741	0.0025846	0.13263	0.34267		GO_bp:go_endocrine_hormone_secretion	SET	42	-0.079732	-0.0038346	0.13309	0.72544			GO_bp:go_endocrine_hormone_secretion	SET	42	0.29852	0.014357	0.12754	0.0096317
GO_bp:go_positive_regulation_of_t_cell_mediated_immunity	SET	43	0.06165	0.003	0.15216	0.34268		GO_bp:go_positive_regulation_of_t_cell_mediated_immunity	SET	43	0.10868	0.0052886	0.15268	0.2383			GO_bp:go_positive_regulation_of_t_cell_mediated_immunity	SET	43	0.11749	0.0057171	0.14634	0.21105
GO_cc:go_er_membrane_protein_complex	SET	8	0.11223	0.0023579	0.27714	0.34276		GO_cc:go_er_membrane_protein_complex	SET	8	0.43189	0.0090739	0.27808	0.060208			GO_cc:go_er_membrane_protein_complex	SET	8	0.41297	0.0086763	0.26654	0.060655
GO_bp:go_neuromuscular_synaptic_transmission	SET	29	0.069815	0.002791	0.17258	0.34291		GO_bp:go_neuromuscular_synaptic_transmission	SET	29	0.21374	0.0085447	0.17317	0.10857			GO_bp:go_neuromuscular_synaptic_transmission	SET	29	0.10828	0.0043287	0.16599	0.2571
GO_cc:go_photoreceptor_ribbon_synapse	SET	5	0.16555	0.00275	0.40925	0.34292		GO_cc:go_photoreceptor_ribbon_synapse	SET	5	0.25582	0.0042494	0.41067	0.26667			GO_cc:go_photoreceptor_ribbon_synapse	SET	5	-0.064646	-0.0010738	0.39363	0.56522
GO_mf:go_chloride_transmembrane_transporter_activity	SET	89	0.039725	0.0027775	0.098293	0.34306		GO_mf:go_chloride_transmembrane_transporter_activity	SET	89	-0.10057	-0.0070317	0.098631	0.84605			GO_mf:go_chloride_transmembrane_transporter_activity	SET	89	0.038422	0.0026864	0.094539	0.34222
Curated_gene_sets:reactome_wnt_mediated_activation_of_dvl	SET	7	0.11811	0.0023212	0.29235	0.34311		Curated_gene_sets:reactome_wnt_mediated_activation_of_dvl	SET	7	0.2416	0.0047481	0.29336	0.2051			Curated_gene_sets:reactome_wnt_mediated_activation_of_dvl	SET	7	-0.22671	-0.0044556	0.28118	0.78996
GO_mf:go_bh_domain_binding	SET	9	0.12027	0.00268	0.29798	0.34325		GO_mf:go_bh_domain_binding	SET	9	0.51536	0.011484	0.29899	0.042394			GO_mf:go_bh_domain_binding	SET	9	-0.43474	-0.0096876	0.28658	0.93536
Curated_gene_sets:papaspyridonos_unstable_aterosclerotic_plaque_up	SET	51	0.048903	0.0025911	0.12117	0.34326		Curated_gene_sets:papaspyridonos_unstable_aterosclerotic_plaque_up	SET	51	-0.029499	-0.001563	0.12159	0.59584			Curated_gene_sets:papaspyridonos_unstable_aterosclerotic_plaque_up	SET	51	-0.0469	-0.002485	0.11654	0.65631
Curated_gene_sets:weng_por_dosage	SET	18	0.079316	0.0024989	0.19657	0.3433		Curated_gene_sets:weng_por_dosage	SET	18	-0.14486	-0.0045641	0.19725	0.76865			Curated_gene_sets:weng_por_dosage	SET	18	-0.029378	-0.00092557	0.18907	0.56174
Curated_gene_sets:mcclung_delta_fosb_targets_2wk	SET	46	0.054642	0.0027499	0.13544	0.34332		Curated_gene_sets:mcclung_delta_fosb_targets_2wk	SET	46	0.022121	0.0011133	0.13591	0.43536			Curated_gene_sets:mcclung_delta_fosb_targets_2wk	SET	46	0.12334	0.0062072	0.13027	0.17187
GO_bp:go_pore_complex_assembly	SET	15	0.092332	0.0026557	0.22889	0.34333		GO_bp:go_pore_complex_assembly	SET	15	-0.044259	-0.001273	0.22968	0.5764			GO_bp:go_pore_complex_assembly	SET	15	0.17782	0.0051147	0.22014	0.20962
Curated_gene_sets:amit_serum_response_40_mcf10a	SET	28	0.071952	0.0028265	0.17839	0.34335		Curated_gene_sets:amit_serum_response_40_mcf10a	SET	28	-0.20575	-0.0080825	0.179	0.8748			Curated_gene_sets:amit_serum_response_40_mcf10a	SET	28	0.07673	0.0030142	0.17158	0.32737
GO_mf:go_bitter_taste_receptor_activity	SET	19	0.12936	0.0041871	0.32091	0.34344		GO_mf:go_bitter_taste_receptor_activity	SET	19	-0.094693	-0.003065	0.32203	0.61564			GO_mf:go_bitter_taste_receptor_activity	SET	19	0.19519	0.0063179	0.30866	0.26357
Curated_gene_sets:han_satb1_targets_dn	SET	358	0.018912	0.0026322	0.046917	0.34344		Curated_gene_sets:han_satb1_targets_dn	SET	358	-0.021228	-0.0029545	0.04708	0.67396			Curated_gene_sets:han_satb1_targets_dn	SET	358	0.01732	0.0024106	0.045125	0.35056
GO_bp:go_platelet_aggregation	SET	56	0.047027	0.0026106	0.1168	0.34361		GO_bp:go_platelet_aggregation	SET	56	0.07718	0.0042845	0.1172	0.2551			GO_bp:go_platelet_aggregation	SET	56	0.028116	0.0015608	0.11234	0.40119
GO_mf:go_cdp_alcohol_phosphatidyltransferase_activity	SET	8	0.10141	0.0021305	0.25201	0.3437		GO_mf:go_cdp_alcohol_phosphatidyltransferase_activity	SET	8	0.36244	0.0076148	0.25287	0.075895			GO_mf:go_cdp_alcohol_phosphatidyltransferase_activity	SET	8	0.23892	0.0050195	0.24238	0.16215
GO_bp:go_positive_regulation_of_peptidase_activity	SET	172	0.027861	0.0027018	0.06926	0.34375		GO_bp:go_positive_regulation_of_peptidase_activity	SET	172	0.17012	0.016498	0.069487	0.0071823			GO_bp:go_positive_regulation_of_peptidase_activity	SET	172	-0.00059251	-5.7459e-05	0.066615	0.50355
GO_bp:go_multi_organism_membrane_organization	SET	10	0.11021	0.0025885	0.27438	0.34397		GO_bp:go_multi_organism_membrane_organization	SET	10	-0.10126	-0.0023785	0.27533	0.64348			GO_bp:go_multi_organism_membrane_organization	SET	10	0.3812	0.0089537	0.26389	0.074302
Curated_gene_sets:heller_hdac_targets_dn	SET	272	0.02164	0.0026316	0.05388	0.34398		Curated_gene_sets:heller_hdac_targets_dn	SET	272	0.042508	0.0051694	0.054066	0.21587			Curated_gene_sets:heller_hdac_targets_dn	SET	272	0.0796	0.0096801	0.051818	0.062263
GO_bp:go_mitotic_dna_integrity_checkpoint	SET	100	0.0345	0.0025562	0.085915	0.34401		GO_bp:go_mitotic_dna_integrity_checkpoint	SET	100	0.0913	0.0067646	0.086211	0.1448			GO_bp:go_mitotic_dna_integrity_checkpoint	SET	100	0.070205	0.0052016	0.082633	0.19778
GO_cc:go_mitotic_spindle_pole	SET	24	0.080835	0.0029403	0.20139	0.34407		GO_cc:go_mitotic_spindle_pole	SET	24	0.093142	0.0033879	0.20209	0.32244			GO_cc:go_mitotic_spindle_pole	SET	24	0.29176	0.010612	0.19369	0.066004
Curated_gene_sets:pid_aurora_b_pathway	SET	39	0.051379	0.0023813	0.12801	0.34408		Curated_gene_sets:pid_aurora_b_pathway	SET	39	0.19704	0.0091326	0.12845	0.062519			Curated_gene_sets:pid_aurora_b_pathway	SET	39	-0.22744	-0.010542	0.12311	0.96765
GO_bp:go_activation_of_jnkk_activity	SET	10	0.10786	0.0025335	0.26902	0.34423		GO_bp:go_activation_of_jnkk_activity	SET	10	-0.17172	-0.0040335	0.26995	0.73765			GO_bp:go_activation_of_jnkk_activity	SET	10	-0.23158	-0.0054393	0.25874	0.8146
Curated_gene_sets:biocarta_hif_pathway	SET	15	0.097767	0.0028121	0.24386	0.34424		Curated_gene_sets:biocarta_hif_pathway	SET	15	0.39545	0.011374	0.24469	0.053041			Curated_gene_sets:biocarta_hif_pathway	SET	15	0.0036531	0.00010508	0.23455	0.49379
Curated_gene_sets:lindgren_bladder_cancer_cluster_3_up	SET	304	0.019669	0.0025264	0.049072	0.34428		Curated_gene_sets:lindgren_bladder_cancer_cluster_3_up	SET	304	-0.039171	-0.0050315	0.049241	0.78683			Curated_gene_sets:lindgren_bladder_cancer_cluster_3_up	SET	304	-0.028328	-0.0036388	0.047197	0.72581
GO_bp:go_response_to_calcium_ion	SET	139	0.031328	0.0027336	0.078193	0.34434		GO_bp:go_response_to_calcium_ion	SET	139	0.063341	0.005527	0.078463	0.20976			GO_bp:go_response_to_calcium_ion	SET	139	-0.052409	-0.0045731	0.075206	0.75705
GO_bp:go_regulation_of_cell_population_proliferation	SET	1446	0.009841	0.002667	0.024564	0.34435		GO_bp:go_regulation_of_cell_population_proliferation	SET	1446	0.057034	0.015457	0.024645	0.010335			GO_bp:go_regulation_of_cell_population_proliferation	SET	1446	-0.004842	-0.0013122	0.023626	0.58119
GO_cc:go_rna_polymerase_ii_transcription_factor_complex	SET	145	0.029042	0.0025878	0.07249	0.34435		GO_cc:go_rna_polymerase_ii_transcription_factor_complex	SET	145	0.065135	0.005804	0.07274	0.18528			GO_cc:go_rna_polymerase_ii_transcription_factor_complex	SET	145	0.04035	0.0035954	0.069721	0.28139
Curated_gene_sets:reactome_rab_geranylgeranylation	SET	55	0.046984	0.0025849	0.11732	0.34441		Curated_gene_sets:reactome_rab_geranylgeranylation	SET	55	0.015621	0.0008594	0.11773	0.44722			Curated_gene_sets:reactome_rab_geranylgeranylation	SET	55	-0.026917	-0.0014809	0.11284	0.59426
GO_bp:go_hormone_transport	SET	285	0.02147	0.0026717	0.053645	0.3445		GO_bp:go_hormone_transport	SET	285	-0.01436	-0.0017869	0.053831	0.60517			GO_bp:go_hormone_transport	SET	285	0.037405	0.0046546	0.051595	0.23424
Curated_gene_sets:sig_chemotaxis	SET	40	0.055876	0.0026227	0.13966	0.34455		Curated_gene_sets:sig_chemotaxis	SET	40	0.14631	0.0068673	0.14015	0.14826			Curated_gene_sets:sig_chemotaxis	SET	40	0.00025644	1.2037e-05	0.13433	0.49924
Curated_gene_sets:fu_interact_with_alkbh8	SET	13	0.078203	0.0020942	0.19547	0.34455		Curated_gene_sets:fu_interact_with_alkbh8	SET	13	0.099528	0.0026652	0.19614	0.30593			Curated_gene_sets:fu_interact_with_alkbh8	SET	13	0.40868	0.010944	0.18797	0.014856
Curated_gene_sets:bosco_epithelial_differentiation_module	SET	60	0.043698	0.0025107	0.10935	0.34472		Curated_gene_sets:bosco_epithelial_differentiation_module	SET	60	-0.027671	-0.0015898	0.10973	0.59955			Curated_gene_sets:bosco_epithelial_differentiation_module	SET	60	0.03297	0.0018943	0.10517	0.37696
GO_bp:go_negative_regulation_of_protein_serine_threonine_kinase_activity	SET	123	0.033294	0.0027341	0.083397	0.34487		GO_bp:go_negative_regulation_of_protein_serine_threonine_kinase_activity	SET	123	0.10962	0.0090018	0.083682	0.095116			GO_bp:go_negative_regulation_of_protein_serine_threonine_kinase_activity	SET	123	-0.12615	-0.010359	0.080206	0.94211
GO_bp:go_negative_regulation_of_vitamin_d_biosynthetic_process	SET	4	0.18433	0.0027387	0.46173	0.34487		GO_bp:go_negative_regulation_of_vitamin_d_biosynthetic_process	SET	4	0.56126	0.0083391	0.46331	0.11288			GO_bp:go_negative_regulation_of_vitamin_d_biosynthetic_process	SET	4	-0.26612	-0.003954	0.44409	0.72549
Curated_gene_sets:sung_metastasis_stroma_dn	SET	51	0.044219	0.0023429	0.11077	0.34487		Curated_gene_sets:sung_metastasis_stroma_dn	SET	51	0.011713	0.00062057	0.11115	0.45804			Curated_gene_sets:sung_metastasis_stroma_dn	SET	51	-0.071412	-0.0037836	0.10653	0.74867
GO_bp:go_regulation_of_intracellular_protein_transport	SET	221	0.023109	0.0025367	0.057908	0.34493		GO_bp:go_regulation_of_intracellular_protein_transport	SET	221	0.10531	0.01156	0.058103	0.034967			GO_bp:go_regulation_of_intracellular_protein_transport	SET	221	0.050694	0.0055648	0.055695	0.18137
Curated_gene_sets:xu_response_to_tretinoin_up	SET	13	0.11422	0.0030587	0.28634	0.34499		Curated_gene_sets:xu_response_to_tretinoin_up	SET	13	0.37315	0.0099923	0.28732	0.097032			Curated_gene_sets:xu_response_to_tretinoin_up	SET	13	-0.14573	-0.0039023	0.27541	0.70164
GO_bp:go_regulation_of_immunoglobulin_production	SET	59	0.047922	0.0027304	0.12019	0.34505		GO_bp:go_regulation_of_immunoglobulin_production	SET	59	0.27127	0.015456	0.12059	0.012245			GO_bp:go_regulation_of_immunoglobulin_production	SET	59	0.054993	0.0031333	0.1156	0.31714
Curated_gene_sets:sabates_colorectal_adenoma_up	SET	127	0.033376	0.0027847	0.083749	0.34512		Curated_gene_sets:sabates_colorectal_adenoma_up	SET	127	-0.065195	-0.0054395	0.084039	0.78105			Curated_gene_sets:sabates_colorectal_adenoma_up	SET	127	0.01928	0.0016086	0.080551	0.40542
Curated_gene_sets:reactome_polb_dependent_long_patch_base_excision_repair	SET	8	0.1198	0.002517	0.30074	0.34518		Curated_gene_sets:reactome_polb_dependent_long_patch_base_excision_repair	SET	8	0.023922	0.00050258	0.30178	0.46841			Curated_gene_sets:reactome_polb_dependent_long_patch_base_excision_repair	SET	8	-0.07859	-0.0016511	0.28925	0.60707
Curated_gene_sets:kegg_mapk_signaling_pathway	SET	245	0.022962	0.0026522	0.057648	0.3452		Curated_gene_sets:kegg_mapk_signaling_pathway	SET	245	0.082888	0.0095739	0.057844	0.075945			Curated_gene_sets:kegg_mapk_signaling_pathway	SET	245	-0.041317	-0.0047723	0.055445	0.77192
Curated_gene_sets:reactome_caspase_mediated_cleavage_of_cytoskeletal_proteins	SET	12	0.085825	0.0022082	0.21558	0.34528		Curated_gene_sets:reactome_caspase_mediated_cleavage_of_cytoskeletal_proteins	SET	12	0.1147	0.002951	0.21633	0.29799			Curated_gene_sets:reactome_caspase_mediated_cleavage_of_cytoskeletal_proteins	SET	12	0.0085006	0.00021871	0.20735	0.48365
Curated_gene_sets:reactome_transcriptional_activation_of_mitochondrial_biogenesis	SET	51	0.047138	0.0024975	0.11855	0.34545		Curated_gene_sets:reactome_transcriptional_activation_of_mitochondrial_biogenesis	SET	51	0.063931	0.0033873	0.11896	0.29549			Curated_gene_sets:reactome_transcriptional_activation_of_mitochondrial_biogenesis	SET	51	0.046462	0.0024617	0.11402	0.34183
GO_bp:go_positive_regulation_of_ubiquitin_protein_ligase_activity	SET	12	0.098969	0.0025463	0.24906	0.34555		GO_bp:go_positive_regulation_of_ubiquitin_protein_ligase_activity	SET	12	0.27732	0.0071351	0.24991	0.13358			GO_bp:go_positive_regulation_of_ubiquitin_protein_ligase_activity	SET	12	0.17365	0.0044677	0.23954	0.23426
GO_bp:go_regulation_of_cholesterol_biosynthetic_process	SET	41	0.050771	0.0024126	0.12782	0.34561		GO_bp:go_regulation_of_cholesterol_biosynthetic_process	SET	41	0.11991	0.0056983	0.12826	0.17492			GO_bp:go_regulation_of_cholesterol_biosynthetic_process	SET	41	0.082673	0.0039285	0.12294	0.25064
Curated_gene_sets:yang_breast_cancer_esr1_laser_up	SET	28	0.059558	0.0023397	0.14995	0.34562		Curated_gene_sets:yang_breast_cancer_esr1_laser_up	SET	28	-0.12915	-0.0050734	0.15047	0.80464			Curated_gene_sets:yang_breast_cancer_esr1_laser_up	SET	28	0.01148	0.000451	0.14422	0.46828
GO_bp:go_regulation_of_viral_genome_replication	SET	88	0.036758	0.0025557	0.09273	0.34591		GO_bp:go_regulation_of_viral_genome_replication	SET	88	0.0053886	0.00037466	0.093052	0.47691			GO_bp:go_regulation_of_viral_genome_replication	SET	88	0.12259	0.0085232	0.089183	0.084642
Curated_gene_sets:reactome_interleukin_2_family_signaling	SET	41	0.05899	0.0028032	0.14881	0.34591		Curated_gene_sets:reactome_interleukin_2_family_signaling	SET	41	-0.032137	-0.0015271	0.14933	0.58519			Curated_gene_sets:reactome_interleukin_2_family_signaling	SET	41	0.032162	0.0015283	0.14313	0.41111
GO_cc:go_p_body	SET	81	0.037413	0.0024961	0.094446	0.34601		GO_cc:go_p_body	SET	81	-0.11598	-0.007738	0.09477	0.88948			GO_cc:go_p_body	SET	81	-0.079024	-0.0052723	0.090838	0.80783
Curated_gene_sets:kegg_systemic_lupus_erythematosus	SET	96	0.038806	0.0028174	0.097973	0.34602		Curated_gene_sets:kegg_systemic_lupus_erythematosus	SET	96	0.071451	0.0051875	0.098312	0.23369			Curated_gene_sets:kegg_systemic_lupus_erythematosus	SET	96	-0.040214	-0.0029196	0.094231	0.66522
GO_bp:go_negative_regulation_of_nucleocytoplasmic_transport	SET	20	0.077491	0.0025733	0.19565	0.34603		GO_bp:go_negative_regulation_of_nucleocytoplasmic_transport	SET	20	0.32974	0.01095	0.19631	0.046521			GO_bp:go_negative_regulation_of_nucleocytoplasmic_transport	SET	20	0.17696	0.0058765	0.18818	0.17352
GO_bp:go_mitotic_nuclear_envelope_disassembly	SET	12	0.12077	0.0031072	0.30516	0.34614		GO_bp:go_mitotic_nuclear_envelope_disassembly	SET	12	0.62589	0.016103	0.30618	0.020475			GO_bp:go_mitotic_nuclear_envelope_disassembly	SET	12	-0.093492	-0.0024054	0.2935	0.62496
Curated_gene_sets:charafe_breast_cancer_luminal_vs_basal_dn	SET	430	0.017681	0.0026915	0.044679	0.34615		Curated_gene_sets:charafe_breast_cancer_luminal_vs_basal_dn	SET	430	-0.020477	-0.0031171	0.044834	0.67606			Curated_gene_sets:charafe_breast_cancer_luminal_vs_basal_dn	SET	430	-0.088048	-0.013403	0.042967	0.97977
Curated_gene_sets:noushmehr_gbm_silenced_by_methylation	SET	49	0.050585	0.0026272	0.12787	0.34621		Curated_gene_sets:noushmehr_gbm_silenced_by_methylation	SET	49	0.06008	0.0031204	0.12832	0.31982			Curated_gene_sets:noushmehr_gbm_silenced_by_methylation	SET	49	-0.14235	-0.0073932	0.12298	0.87645
GO_bp:go_cardiac_muscle_tissue_morphogenesis	SET	62	0.047918	0.0027984	0.12118	0.34627		GO_bp:go_cardiac_muscle_tissue_morphogenesis	SET	62	0.087061	0.0050844	0.1216	0.23701			GO_bp:go_cardiac_muscle_tissue_morphogenesis	SET	62	-0.034242	-0.0019998	0.11655	0.61554
GO_bp:go_regulation_of_penile_erection	SET	6	0.16315	0.0029686	0.41266	0.34629		GO_bp:go_regulation_of_penile_erection	SET	6	0.82642	0.015037	0.41404	0.022976			GO_bp:go_regulation_of_penile_erection	SET	6	0.046407	0.00084441	0.3969	0.45346
Curated_gene_sets:figueroa_aml_methylation_cluster_5_up	SET	12	0.10452	0.002689	0.26451	0.34638		Curated_gene_sets:figueroa_aml_methylation_cluster_5_up	SET	12	0.11893	0.0030599	0.26543	0.32706			Curated_gene_sets:figueroa_aml_methylation_cluster_5_up	SET	12	0.046266	0.0011904	0.25441	0.42785
GO_cc:go_ciliary_part	SET	414	0.016833	0.0025154	0.042643	0.34652		GO_cc:go_ciliary_part	SET	414	-0.00027707	-4.1403e-05	0.042791	0.50258			GO_cc:go_ciliary_part	SET	414	-0.0083676	-0.0012504	0.041015	0.58083
GO_cc:go_cleavage_furrow	SET	53	0.045353	0.0024495	0.11496	0.34661		GO_cc:go_cleavage_furrow	SET	53	0.20791	0.011229	0.11535	0.035748			GO_cc:go_cleavage_furrow	SET	53	-0.099131	-0.005354	0.11057	0.81501
Curated_gene_sets:hernandez_aberrant_mitosis_by_docetacel_2nm_dn	SET	19	0.079692	0.0025795	0.20219	0.34674		Curated_gene_sets:hernandez_aberrant_mitosis_by_docetacel_2nm_dn	SET	19	0.23491	0.0076036	0.20289	0.12347			Curated_gene_sets:hernandez_aberrant_mitosis_by_docetacel_2nm_dn	SET	19	-0.15679	-0.005075	0.19447	0.78995
GO_mf:go_peptide_hormone_binding	SET	46	0.056281	0.0028324	0.14296	0.34691		GO_mf:go_peptide_hormone_binding	SET	46	0.059847	0.0030119	0.14346	0.33828			GO_mf:go_peptide_hormone_binding	SET	46	0.009496	0.0004779	0.1375	0.47247
GO_bp:go_organic_hydroxy_compound_metabolic_process	SET	440	0.01627	0.0025047	0.041354	0.347		GO_bp:go_organic_hydroxy_compound_metabolic_process	SET	440	0.0042668	0.00065684	0.041497	0.45905			GO_bp:go_organic_hydroxy_compound_metabolic_process	SET	440	-0.049902	-0.0076821	0.039772	0.8952
Curated_gene_sets:pid_caspase_pathway	SET	49	0.050693	0.0026329	0.12896	0.34712		Curated_gene_sets:pid_caspase_pathway	SET	49	0.18957	0.009846	0.1294	0.07146			Curated_gene_sets:pid_caspase_pathway	SET	49	0.069804	0.0036254	0.12403	0.28679
Curated_gene_sets:huang_dasatinib_resistance_dn	SET	67	0.041547	0.002522	0.10575	0.3472		Curated_gene_sets:huang_dasatinib_resistance_dn	SET	67	-0.16741	-0.010162	0.10611	0.94268			Curated_gene_sets:huang_dasatinib_resistance_dn	SET	67	0.0613	0.003721	0.10171	0.27336
GO_bp:go_localization_within_membrane	SET	136	0.028431	0.0024541	0.072394	0.34727		GO_bp:go_localization_within_membrane	SET	136	0.017828	0.0015389	0.072646	0.40307			GO_bp:go_localization_within_membrane	SET	136	0.046464	0.0040107	0.069629	0.25229
GO_mf:go_kinesin_binding	SET	40	0.049121	0.0023056	0.12524	0.34746		GO_mf:go_kinesin_binding	SET	40	-0.17993	-0.0084454	0.12567	0.92388			GO_mf:go_kinesin_binding	SET	40	0.29523	0.013857	0.12044	0.0071231
GO_bp:go_cell_communication_by_electrical_coupling_involved_in_cardiac_conduction	SET	24	0.073949	0.0026898	0.18863	0.34752		GO_bp:go_cell_communication_by_electrical_coupling_involved_in_cardiac_conduction	SET	24	0.12981	0.0047216	0.18929	0.24643			GO_bp:go_cell_communication_by_electrical_coupling_involved_in_cardiac_conduction	SET	24	0.30068	0.010937	0.18142	0.04873
GO_bp:go_multivesicular_body_sorting_pathway	SET	29	0.070075	0.0028014	0.17876	0.34753		GO_bp:go_multivesicular_body_sorting_pathway	SET	29	-0.0086805	-0.00034703	0.17938	0.5193			GO_bp:go_multivesicular_body_sorting_pathway	SET	29	-0.27199	-0.010874	0.17192	0.94318
GO_cc:go_photoreceptor_disc_membrane	SET	19	0.067578	0.0021874	0.1725	0.34762		GO_cc:go_photoreceptor_disc_membrane	SET	19	-0.025215	-0.00081616	0.1731	0.55791			GO_cc:go_photoreceptor_disc_membrane	SET	19	0.10024	0.0032447	0.16592	0.27287
GO_bp:go_response_to_l_glutamate	SET	8	0.16153	0.0033936	0.41247	0.34767		GO_bp:go_response_to_l_glutamate	SET	8	0.29944	0.006291	0.41389	0.2347			GO_bp:go_response_to_l_glutamate	SET	8	0.39122	0.0082195	0.39671	0.16203
GO_bp:go_regulation_of_viral_induced_cytoplasmic_pattern_recognition_receptor_signaling_pathway	SET	19	0.07872	0.002548	0.20107	0.34771		GO_bp:go_regulation_of_viral_induced_cytoplasmic_pattern_recognition_receptor_signaling_pathway	SET	19	0.058947	0.001908	0.20177	0.38509			GO_bp:go_regulation_of_viral_induced_cytoplasmic_pattern_recognition_receptor_signaling_pathway	SET	19	0.08765	0.0028371	0.19339	0.3252
GO_bp:go_negative_regulation_of_t_cell_cytokine_production	SET	8	0.11548	0.0024263	0.29518	0.34781		GO_bp:go_negative_regulation_of_t_cell_cytokine_production	SET	8	0.0090346	0.00018981	0.2962	0.48783			GO_bp:go_negative_regulation_of_t_cell_cytokine_production	SET	8	-0.24026	-0.0050477	0.2839	0.8013
Curated_gene_sets:boyerinas_oncofetal_targets_of_let7a1	SET	9	0.13663	0.0030446	0.34942	0.34789		Curated_gene_sets:boyerinas_oncofetal_targets_of_let7a1	SET	9	0.14132	0.0031492	0.35063	0.34346			Curated_gene_sets:boyerinas_oncofetal_targets_of_let7a1	SET	9	-0.31489	-0.0070169	0.33607	0.82561
GO_bp:go_negative_regulation_of_acute_inflammatory_response_to_antigenic_stimulus	SET	5	0.15133	0.0025137	0.38779	0.34819		GO_bp:go_negative_regulation_of_acute_inflammatory_response_to_antigenic_stimulus	SET	5	0.14399	0.0023918	0.38914	0.35569			GO_bp:go_negative_regulation_of_acute_inflammatory_response_to_antigenic_stimulus	SET	5	0.38076	0.0063248	0.37297	0.15366
GO_bp:go_regulation_of_hippo_signaling	SET	11	0.10999	0.0027094	0.28197	0.34825		GO_bp:go_regulation_of_hippo_signaling	SET	11	0.37644	0.0092733	0.28294	0.091688			GO_bp:go_regulation_of_hippo_signaling	SET	11	-0.14976	-0.0036891	0.2712	0.70959
GO_cc:go_cortical_actin_cytoskeleton	SET	78	0.035952	0.002354	0.092185	0.34827		GO_cc:go_cortical_actin_cytoskeleton	SET	78	0.036303	0.002377	0.092505	0.34737			GO_cc:go_cortical_actin_cytoskeleton	SET	78	-0.065386	-0.0042812	0.088663	0.76957
GO_bp:go_regulation_of_podosome_assembly	SET	14	0.091956	0.0025553	0.23581	0.34829		GO_bp:go_regulation_of_podosome_assembly	SET	14	0.38233	0.010624	0.23661	0.05307			GO_bp:go_regulation_of_podosome_assembly	SET	14	0.011281	0.00031348	0.2268	0.48017
Curated_gene_sets:appel_imatinib_response	SET	32	0.05991	0.0025157	0.15366	0.34831		Curated_gene_sets:appel_imatinib_response	SET	32	0.15708	0.0065958	0.15419	0.15418			Curated_gene_sets:appel_imatinib_response	SET	32	0.050397	0.0021163	0.14779	0.36655
Curated_gene_sets:boyault_liver_cancer_subclass_g123_dn	SET	46	0.047044	0.0023675	0.12087	0.34857		Curated_gene_sets:boyault_liver_cancer_subclass_g123_dn	SET	46	-0.01152	-0.00057976	0.12129	0.53783			Curated_gene_sets:boyault_liver_cancer_subclass_g123_dn	SET	46	0.10723	0.0053963	0.11626	0.17819
GO_bp:go_cgmp_mediated_signaling	SET	31	0.061425	0.0025388	0.15784	0.34858		GO_bp:go_cgmp_mediated_signaling	SET	31	-0.018792	-0.0007767	0.15839	0.54722			GO_bp:go_cgmp_mediated_signaling	SET	31	-0.17378	-0.0071824	0.15181	0.87383
Curated_gene_sets:reactome_pre_notch_expression_and_processing	SET	80	0.03741	0.0024805	0.09614	0.3486		Curated_gene_sets:reactome_pre_notch_expression_and_processing	SET	80	-0.064906	-0.0043037	0.096473	0.74946			Curated_gene_sets:reactome_pre_notch_expression_and_processing	SET	80	0.0888	0.005888	0.092466	0.16845
GO_bp:go_regulation_of_protein_serine_threonine_kinase_activity	SET	460	0.016498	0.0025954	0.042422	0.34867		GO_bp:go_regulation_of_protein_serine_threonine_kinase_activity	SET	460	0.11129	0.017508	0.04256	0.0044662			GO_bp:go_regulation_of_protein_serine_threonine_kinase_activity	SET	460	-0.01043	-0.0016407	0.040802	0.60088
GO_bp:go_positive_regulation_of_blood_vessel_diameter	SET	52	0.050574	0.0027057	0.1301	0.34874		GO_bp:go_positive_regulation_of_blood_vessel_diameter	SET	52	-0.072041	-0.0038542	0.13055	0.70947			GO_bp:go_positive_regulation_of_blood_vessel_diameter	SET	52	0.084688	0.0045308	0.12513	0.24927
GO_bp:go_phosphatidylethanolamine_biosynthetic_process	SET	14	0.081771	0.0022723	0.21036	0.34875		GO_bp:go_phosphatidylethanolamine_biosynthetic_process	SET	14	0.30257	0.008408	0.21108	0.075873			GO_bp:go_phosphatidylethanolamine_biosynthetic_process	SET	14	-0.014099	-0.00039179	0.20233	0.52778
GO_cc:go_cd95_death_inducing_signaling_complex	SET	6	0.15744	0.0028647	0.40506	0.34876		GO_cc:go_cd95_death_inducing_signaling_complex	SET	6	-0.37732	-0.0068657	0.40646	0.82337			GO_cc:go_cd95_death_inducing_signaling_complex	SET	6	0.59689	0.010861	0.38957	0.062748
GO_bp:go_cardiac_muscle_tissue_development	SET	194	0.025436	0.0026181	0.065467	0.34881		GO_bp:go_cardiac_muscle_tissue_development	SET	194	0.037462	0.0038559	0.065693	0.28426			GO_bp:go_cardiac_muscle_tissue_development	SET	194	0.00065248	6.7158e-05	0.062967	0.49587
Curated_gene_sets:mann_response_to_amifostine_dn	SET	9	0.11346	0.0025283	0.29228	0.34894		Curated_gene_sets:mann_response_to_amifostine_dn	SET	9	0.39225	0.0087406	0.29328	0.09055			Curated_gene_sets:mann_response_to_amifostine_dn	SET	9	-0.3346	-0.0074561	0.28111	0.88302
GO_bp:go_atp_hydrolysis_coupled_cation_transmembrane_transport	SET	53	0.044704	0.0024144	0.11523	0.34903		GO_bp:go_atp_hydrolysis_coupled_cation_transmembrane_transport	SET	53	-0.028338	-0.0015305	0.11563	0.5968			GO_bp:go_atp_hydrolysis_coupled_cation_transmembrane_transport	SET	53	0.07477	0.0040383	0.11083	0.24996
GO_bp:go_glycoside_catabolic_process	SET	8	0.10176	0.0021379	0.26234	0.34905		GO_bp:go_glycoside_catabolic_process	SET	8	0.16414	0.0034485	0.26325	0.26648			GO_bp:go_glycoside_catabolic_process	SET	8	0.30894	0.0064907	0.25231	0.1104
GO_bp:go_glycolipid_catabolic_process	SET	12	0.094027	0.0024192	0.24265	0.3492		GO_bp:go_glycolipid_catabolic_process	SET	12	0.075009	0.0019299	0.24349	0.37902			GO_bp:go_glycolipid_catabolic_process	SET	12	0.086443	0.002224	0.23338	0.35555
GO_bp:go_positive_regulation_of_cardiac_muscle_contraction	SET	8	0.11559	0.0024284	0.29838	0.34924		GO_bp:go_positive_regulation_of_cardiac_muscle_contraction	SET	8	-0.088203	-0.0018531	0.29942	0.61584			GO_bp:go_positive_regulation_of_cardiac_muscle_contraction	SET	8	-0.13058	-0.0027434	0.28699	0.67544
GO_bp:go_positive_regulation_of_acute_inflammatory_response	SET	26	0.071937	0.0027233	0.18571	0.34925		GO_bp:go_positive_regulation_of_acute_inflammatory_response	SET	26	0.14283	0.005407	0.18635	0.22171			GO_bp:go_positive_regulation_of_acute_inflammatory_response	SET	26	0.13508	0.0051138	0.17861	0.22474
Curated_gene_sets:bhati_g2m_arrest_by_2methoxyestradiol_up	SET	110	0.030717	0.0023863	0.07937	0.34938		Curated_gene_sets:bhati_g2m_arrest_by_2methoxyestradiol_up	SET	110	-0.11006	-0.0085504	0.079641	0.9165			Curated_gene_sets:bhati_g2m_arrest_by_2methoxyestradiol_up	SET	110	-0.049258	-0.0038266	0.076338	0.74061
Curated_gene_sets:kang_glis3_targets	SET	33	0.061223	0.0026106	0.15822	0.3494		Curated_gene_sets:kang_glis3_targets	SET	33	9.4221e-05	4.0177e-06	0.15877	0.49976			Curated_gene_sets:kang_glis3_targets	SET	33	0.21005	0.0089569	0.15217	0.083737
GO_bp:go_cytoplasmic_translation	SET	83	0.035551	0.0024009	0.091898	0.34943		GO_bp:go_cytoplasmic_translation	SET	83	-0.22509	-0.015201	0.092201	0.99268			GO_bp:go_cytoplasmic_translation	SET	83	-0.1254	-0.0084682	0.088384	0.92201
GO_bp:go_planar_cell_polarity_pathway_involved_in_axis_elongation	SET	6	0.153	0.002784	0.39572	0.34951		GO_bp:go_planar_cell_polarity_pathway_involved_in_axis_elongation	SET	6	0.22657	0.0041227	0.39709	0.28414			GO_bp:go_planar_cell_polarity_pathway_involved_in_axis_elongation	SET	6	0.30622	0.0055719	0.3806	0.21054
GO_bp:go_adaptive_thermogenesis	SET	140	0.030639	0.002683	0.079247	0.34952		GO_bp:go_adaptive_thermogenesis	SET	140	0.072216	0.0063239	0.07952	0.18191			GO_bp:go_adaptive_thermogenesis	SET	140	-0.10825	-0.009479	0.076216	0.92222
GO_bp:go_reactive_nitrogen_species_metabolic_process	SET	7	0.12504	0.0024574	0.32355	0.34958		GO_bp:go_reactive_nitrogen_species_metabolic_process	SET	7	-0.46775	-0.0091929	0.32465	0.92517			GO_bp:go_reactive_nitrogen_species_metabolic_process	SET	7	0.028859	0.00056716	0.31119	0.46306
Curated_gene_sets:iizuka_liver_cancer_progression_g1_g2_up	SET	12	0.086634	0.002229	0.22437	0.3497		Curated_gene_sets:iizuka_liver_cancer_progression_g1_g2_up	SET	12	-0.063817	-0.0016419	0.22514	0.61158			Curated_gene_sets:iizuka_liver_cancer_progression_g1_g2_up	SET	12	-0.22718	-0.0058449	0.21579	0.85377
GO_bp:go_positive_regulation_of_vesicle_fusion	SET	7	0.13764	0.002705	0.35683	0.34985		GO_bp:go_positive_regulation_of_vesicle_fusion	SET	7	0.25023	0.0049179	0.35806	0.24233			GO_bp:go_positive_regulation_of_vesicle_fusion	SET	7	0.39777	0.0078175	0.34319	0.12323
GO_bp:go_regulation_of_antigen_receptor_mediated_signaling_pathway	SET	59	0.041615	0.002371	0.108	0.35		GO_bp:go_regulation_of_antigen_receptor_mediated_signaling_pathway	SET	59	0.0071217	0.00040576	0.10837	0.4738			GO_bp:go_regulation_of_antigen_receptor_mediated_signaling_pathway	SET	59	-0.15127	-0.0086188	0.10386	0.92735
Curated_gene_sets:pid_s1p_s1p4_pathway	SET	13	0.094698	0.0025359	0.24581	0.35003		Curated_gene_sets:pid_s1p_s1p4_pathway	SET	13	-0.058447	-0.0015651	0.24666	0.59365			Curated_gene_sets:pid_s1p_s1p4_pathway	SET	13	0.10469	0.0028035	0.23642	0.32895
GO_bp:go_regulation_of_mirna_metabolic_process	SET	6	0.12919	0.0023507	0.33536	0.35004		GO_bp:go_regulation_of_mirna_metabolic_process	SET	6	-0.26598	-0.0048398	0.33652	0.78534			GO_bp:go_regulation_of_mirna_metabolic_process	SET	6	-0.8417	-0.015315	0.32249	0.99547
Curated_gene_sets:biocarta_vip_pathway	SET	26	0.069479	0.0026303	0.18038	0.35005		Curated_gene_sets:biocarta_vip_pathway	SET	26	0.35383	0.013395	0.18099	0.025301			Curated_gene_sets:biocarta_vip_pathway	SET	26	-0.36356	-0.013763	0.17347	0.98194
Curated_gene_sets:piontek_pkd1_targets_dn	SET	11	0.081532	0.0020085	0.21199	0.35027		Curated_gene_sets:piontek_pkd1_targets_dn	SET	11	0.1063	0.0026186	0.21273	0.30864			Curated_gene_sets:piontek_pkd1_targets_dn	SET	11	-0.33743	-0.0083121	0.20388	0.95103
GO_bp:go_regulation_of_cell_cycle_g1_s_phase_transition	SET	149	0.028232	0.0025499	0.073424	0.3503		GO_bp:go_regulation_of_cell_cycle_g1_s_phase_transition	SET	149	0.11101	0.010026	0.073674	0.06594			GO_bp:go_regulation_of_cell_cycle_g1_s_phase_transition	SET	149	0.033409	0.0030174	0.07062	0.31808
GO_mf:go_lipoprotein_transporter_activity	SET	5	0.14696	0.0024412	0.3822	0.3503		GO_mf:go_lipoprotein_transporter_activity	SET	5	0.1049	0.0017424	0.38352	0.39223			GO_mf:go_lipoprotein_transporter_activity	SET	5	-0.36419	-0.0060495	0.36759	0.83909
GO_bp:go_positive_regulation_of_collateral_sprouting	SET	10	0.1047	0.0024593	0.27242	0.35036		GO_bp:go_positive_regulation_of_collateral_sprouting	SET	10	0.27548	0.0064705	0.27336	0.15679			GO_bp:go_positive_regulation_of_collateral_sprouting	SET	10	-0.20079	-0.0047162	0.26201	0.77825
Curated_gene_sets:zhang_adipogenesis_by_bmp7	SET	13	0.093479	0.0025032	0.24352	0.35054		Curated_gene_sets:zhang_adipogenesis_by_bmp7	SET	13	0.29969	0.0080252	0.24435	0.11002			Curated_gene_sets:zhang_adipogenesis_by_bmp7	SET	13	0.0086445	0.00023149	0.23422	0.48528
GO_mf:go_water_transmembrane_transporter_activity	SET	11	0.11426	0.0028147	0.29777	0.35059		GO_mf:go_water_transmembrane_transporter_activity	SET	11	0.14957	0.0036846	0.2988	0.30834			GO_mf:go_water_transmembrane_transporter_activity	SET	11	0.22761	0.0056068	0.28639	0.21339
Curated_gene_sets:ruan_response_to_troglitazone_dn	SET	14	0.093883	0.0026089	0.24478	0.35066		Curated_gene_sets:ruan_response_to_troglitazone_dn	SET	14	0.22035	0.0061232	0.24562	0.18484			Curated_gene_sets:ruan_response_to_troglitazone_dn	SET	14	0.13857	0.0038507	0.23543	0.27807
Curated_gene_sets:perez_tp53_targets	SET	1050	0.010656	0.00249	0.027828	0.35089		Curated_gene_sets:perez_tp53_targets	SET	1050	0.038789	0.0090637	0.027923	0.082405			Curated_gene_sets:perez_tp53_targets	SET	1050	0.0076509	0.0017878	0.026765	0.3875
Curated_gene_sets:tien_intestine_probiotics_6hr_dn	SET	162	0.026212	0.0024676	0.06847	0.35093		Curated_gene_sets:tien_intestine_probiotics_6hr_dn	SET	162	-0.057904	-0.0054511	0.068707	0.80032			Curated_gene_sets:tien_intestine_probiotics_6hr_dn	SET	162	-0.015822	-0.0014895	0.065855	0.59493
Curated_gene_sets:xu_crebbp_targets_dn	SET	39	0.054568	0.0025291	0.1426	0.35099		Curated_gene_sets:xu_crebbp_targets_dn	SET	39	0.061115	0.0028326	0.1431	0.33466			Curated_gene_sets:xu_crebbp_targets_dn	SET	39	0.19046	0.0088276	0.13715	0.08247
GO_bp:go_kidney_mesenchyme_development	SET	18	0.087728	0.0027639	0.22927	0.35099		GO_bp:go_kidney_mesenchyme_development	SET	18	-0.054795	-0.0017264	0.23007	0.59412			GO_bp:go_kidney_mesenchyme_development	SET	18	0.39788	0.012535	0.22049	0.035587
GO_bp:go_artery_morphogenesis	SET	54	0.050447	0.0027501	0.132	0.35117		GO_bp:go_artery_morphogenesis	SET	54	0.20272	0.011051	0.13245	0.062944			GO_bp:go_artery_morphogenesis	SET	54	-0.07652	-0.0041715	0.12695	0.72665
Curated_gene_sets:pid_rb_1pathway	SET	56	0.045224	0.0025105	0.11834	0.35118		Curated_gene_sets:pid_rb_1pathway	SET	56	0.010173	0.0005647	0.11876	0.46587			Curated_gene_sets:pid_rb_1pathway	SET	56	0.051089	0.0028361	0.11382	0.32678
GO_bp:go_aminoglycan_biosynthetic_process	SET	103	0.033133	0.0024912	0.086719	0.35121		GO_bp:go_aminoglycan_biosynthetic_process	SET	103	-0.048655	-0.0036583	0.087019	0.71196			GO_bp:go_aminoglycan_biosynthetic_process	SET	103	0.19574	0.014717	0.083393	0.0094646
Curated_gene_sets:visala_response_to_heat_shock_and_aging_up	SET	14	0.081231	0.0022573	0.21285	0.35137		Curated_gene_sets:visala_response_to_heat_shock_and_aging_up	SET	14	0.12393	0.0034437	0.21359	0.28089			Curated_gene_sets:visala_response_to_heat_shock_and_aging_up	SET	14	0.19698	0.0054738	0.20472	0.16798
Curated_gene_sets:qi_hypoxia_targets_of_hif1a_and_foxa2	SET	33	0.056597	0.0024134	0.14852	0.35158		Curated_gene_sets:qi_hypoxia_targets_of_hif1a_and_foxa2	SET	33	0.10267	0.0043779	0.14904	0.24545			Curated_gene_sets:qi_hypoxia_targets_of_hif1a_and_foxa2	SET	33	-0.34446	-0.014688	0.14282	0.99206
GO_bp:go_histone_h2a_k63_linked_ubiquitination	SET	5	0.13874	0.0023046	0.36418	0.35162		GO_bp:go_histone_h2a_k63_linked_ubiquitination	SET	5	0.066555	0.0011055	0.36545	0.42775			GO_bp:go_histone_h2a_k63_linked_ubiquitination	SET	5	0.13477	0.0022387	0.35028	0.35021
GO_mf:go_2_acylglycerol_o_acyltransferase_activity	SET	4	0.18689	0.0027768	0.49069	0.35165		GO_mf:go_2_acylglycerol_o_acyltransferase_activity	SET	4	0.40335	0.0059928	0.49238	0.20635			GO_mf:go_2_acylglycerol_o_acyltransferase_activity	SET	4	0.43578	0.0064747	0.47194	0.17791
Curated_gene_sets:gutierrez_chronic_lymphocytic_leukemia_up	SET	10	0.12802	0.003007	0.33627	0.35171		Curated_gene_sets:gutierrez_chronic_lymphocytic_leukemia_up	SET	10	0.40604	0.0095371	0.33743	0.11443			Curated_gene_sets:gutierrez_chronic_lymphocytic_leukemia_up	SET	10	0.64804	0.015221	0.32339	0.022551
GO_bp:go_synaptic_transmission_cholinergic	SET	27	0.065496	0.0025266	0.17203	0.35171		GO_bp:go_synaptic_transmission_cholinergic	SET	27	0.13007	0.0050176	0.17263	0.22559			GO_bp:go_synaptic_transmission_cholinergic	SET	27	-0.25102	-0.0096837	0.16545	0.93538
GO_bp:go_glucocorticoid_metabolic_process	SET	21	0.072177	0.002456	0.18959	0.35172		GO_bp:go_glucocorticoid_metabolic_process	SET	21	-0.016567	-0.00056374	0.19025	0.5347			GO_bp:go_glucocorticoid_metabolic_process	SET	21	-0.22553	-0.0076743	0.18234	0.89192
Curated_gene_sets:noushmehr_gbm_somatic_mutated	SET	8	0.12327	0.0025899	0.32385	0.35173		Curated_gene_sets:noushmehr_gbm_somatic_mutated	SET	8	0.40894	0.0085917	0.32496	0.10412			Curated_gene_sets:noushmehr_gbm_somatic_mutated	SET	8	-0.23777	-0.0049955	0.31148	0.77738
GO_bp:go_insulin_like_growth_factor_receptor_signaling_pathway	SET	35	0.064097	0.0028146	0.16857	0.35189		GO_bp:go_insulin_like_growth_factor_receptor_signaling_pathway	SET	35	0.06912	0.0030352	0.16916	0.34141			GO_bp:go_insulin_like_growth_factor_receptor_signaling_pathway	SET	35	-0.0091166	-0.00040033	0.16213	0.52242
Curated_gene_sets:kegg_folate_biosynthesis	SET	11	0.10718	0.0026402	0.28189	0.3519		Curated_gene_sets:kegg_folate_biosynthesis	SET	11	-0.038606	-0.00095102	0.28287	0.55428			Curated_gene_sets:kegg_folate_biosynthesis	SET	11	-0.066809	-0.0016458	0.27113	0.59732
GO_mf:go_beta_tubulin_binding	SET	31	0.059439	0.0024567	0.15643	0.35198		GO_mf:go_beta_tubulin_binding	SET	31	-0.038632	-0.0015967	0.15697	0.5972			GO_mf:go_beta_tubulin_binding	SET	31	0.20611	0.008519	0.15045	0.085351
Curated_gene_sets:reactome_processing_of_intronless_pre_mrnas	SET	18	0.072194	0.0022745	0.19016	0.3521		Curated_gene_sets:reactome_processing_of_intronless_pre_mrnas	SET	18	-0.25335	-0.0079821	0.19081	0.90787			Curated_gene_sets:reactome_processing_of_intronless_pre_mrnas	SET	18	0.34333	0.010817	0.18288	0.030242
GO_mf:go_misfolded_protein_binding	SET	20	0.064623	0.002146	0.17033	0.3522		GO_mf:go_misfolded_protein_binding	SET	20	-0.13677	-0.0045417	0.17092	0.78819			GO_mf:go_misfolded_protein_binding	SET	20	0.22078	0.0073317	0.16382	0.088883
Curated_gene_sets:wallace_prostate_cancer_dn	SET	5	0.16713	0.0027762	0.44069	0.35226		Curated_gene_sets:wallace_prostate_cancer_dn	SET	5	-0.4638	-0.0077042	0.44221	0.85286			Curated_gene_sets:wallace_prostate_cancer_dn	SET	5	-0.19143	-0.0031799	0.42386	0.67423
Curated_gene_sets:provenzani_metastasis_dn	SET	130	0.029186	0.0024635	0.077071	0.35246		Curated_gene_sets:provenzani_metastasis_dn	SET	130	0.06293	0.0053117	0.077338	0.20791			Curated_gene_sets:provenzani_metastasis_dn	SET	130	-0.068784	-0.0058058	0.074126	0.82327
GO_bp:go_regulation_of_transmission_of_nerve_impulse	SET	15	0.082541	0.0023741	0.21799	0.35248		GO_bp:go_regulation_of_transmission_of_nerve_impulse	SET	15	-0.23734	-0.0068266	0.21874	0.86103			GO_bp:go_regulation_of_transmission_of_nerve_impulse	SET	15	0.2155	0.0061986	0.20966	0.15201
Curated_gene_sets:reactome_activation_of_bh3_only_proteins	SET	29	0.065156	0.0026048	0.17219	0.35257		Curated_gene_sets:reactome_activation_of_bh3_only_proteins	SET	29	-0.088631	-0.0035433	0.17278	0.69601			Curated_gene_sets:reactome_activation_of_bh3_only_proteins	SET	29	-0.2256	-0.0090191	0.1656	0.91344
Curated_gene_sets:tomida_lung_cancer_poor_survival	SET	5	0.16219	0.0026941	0.42871	0.3526		Curated_gene_sets:tomida_lung_cancer_poor_survival	SET	5	-0.19316	-0.0032086	0.43019	0.67329			Curated_gene_sets:tomida_lung_cancer_poor_survival	SET	5	0.4246	0.007053	0.41232	0.15157
GO_bp:go_regulation_of_development_heterochronic	SET	10	0.12208	0.0028674	0.32297	0.35272		GO_bp:go_regulation_of_development_heterochronic	SET	10	0.18881	0.0044349	0.32409	0.28008			GO_bp:go_regulation_of_development_heterochronic	SET	10	0.068911	0.0016186	0.31063	0.41222
GO_bp:go_positive_regulation_of_erbb_signaling_pathway	SET	31	0.063666	0.0026314	0.16852	0.3528		GO_bp:go_positive_regulation_of_erbb_signaling_pathway	SET	31	0.18853	0.0077921	0.1691	0.13246			GO_bp:go_positive_regulation_of_erbb_signaling_pathway	SET	31	0.30395	0.012563	0.16207	0.030374
Curated_gene_sets:pid_angiopoietin_receptor_pathway	SET	47	0.045847	0.0023322	0.12138	0.35282		Curated_gene_sets:pid_angiopoietin_receptor_pathway	SET	47	0.019336	0.0009836	0.1218	0.43693			Curated_gene_sets:pid_angiopoietin_receptor_pathway	SET	47	0.10399	0.0052898	0.11674	0.18653
GO_bp:go_meiotic_telomere_clustering	SET	10	0.096447	0.0022654	0.25552	0.35292		GO_bp:go_meiotic_telomere_clustering	SET	10	0.42401	0.0099592	0.25639	0.049097			GO_bp:go_meiotic_telomere_clustering	SET	10	-0.12416	-0.0029163	0.24576	0.69329
Curated_gene_sets:tonks_targets_of_runx1_runx1t1_fusion_hsc_up	SET	174	0.025453	0.0024825	0.067469	0.35299		Curated_gene_sets:tonks_targets_of_runx1_runx1t1_fusion_hsc_up	SET	174	0.092256	0.0089979	0.067699	0.086493			Curated_gene_sets:tonks_targets_of_runx1_runx1t1_fusion_hsc_up	SET	174	0.057852	0.0056425	0.064891	0.18633
GO_bp:go_positive_regulation_of_endothelial_cell_development	SET	5	0.13041	0.0021662	0.34618	0.3532		GO_bp:go_positive_regulation_of_endothelial_cell_development	SET	5	0.00047373	7.8691e-06	0.34738	0.49946			GO_bp:go_positive_regulation_of_endothelial_cell_development	SET	5	0.28187	0.0046822	0.33295	0.19862
Curated_gene_sets:reactome_dna_damage_recognition_in_gg_ner	SET	34	0.057419	0.0024852	0.15243	0.35321		Curated_gene_sets:reactome_dna_damage_recognition_in_gg_ner	SET	34	-0.059605	-0.0025798	0.15296	0.65161			Curated_gene_sets:reactome_dna_damage_recognition_in_gg_ner	SET	34	-0.18859	-0.0081625	0.14661	0.90084
GO_mf:go_azole_transmembrane_transporter_activity	SET	7	0.11819	0.0023228	0.31384	0.35324		GO_mf:go_azole_transmembrane_transporter_activity	SET	7	-0.080711	-0.0015862	0.31493	0.60113			GO_mf:go_azole_transmembrane_transporter_activity	SET	7	0.097282	0.0019119	0.30185	0.37362
Curated_gene_sets:reactome_reversible_hydration_of_carbon_dioxide	SET	11	0.1112	0.0027394	0.29534	0.35326		Curated_gene_sets:reactome_reversible_hydration_of_carbon_dioxide	SET	11	-0.078765	-0.0019403	0.29637	0.60479			Curated_gene_sets:reactome_reversible_hydration_of_carbon_dioxide	SET	11	-0.22063	-0.005435	0.28406	0.78133
GO_bp:go_sympathetic_nervous_system_development	SET	19	0.078117	0.0025285	0.20758	0.35334		GO_bp:go_sympathetic_nervous_system_development	SET	19	0.17733	0.0057398	0.2083	0.1973			GO_bp:go_sympathetic_nervous_system_development	SET	19	-0.20507	-0.0066376	0.19965	0.84781
Curated_gene_sets:reactome_detoxification_of_reactive_oxygen_species	SET	34	0.053125	0.0022993	0.14118	0.35335		Curated_gene_sets:reactome_detoxification_of_reactive_oxygen_species	SET	34	-0.01013	-0.00043846	0.14167	0.5285			Curated_gene_sets:reactome_detoxification_of_reactive_oxygen_species	SET	34	-0.13623	-0.0058963	0.13578	0.84213
GO_bp:go_cellular_glucose_homeostasis	SET	136	0.029056	0.0025081	0.077227	0.35337		GO_bp:go_cellular_glucose_homeostasis	SET	136	-0.12214	-0.010543	0.077489	0.94251			GO_bp:go_cellular_glucose_homeostasis	SET	136	0.027107	0.0023398	0.074278	0.35758
Curated_gene_sets:smirnov_response_to_ir_6hr_up	SET	154	0.025865	0.0023746	0.068778	0.35344		Curated_gene_sets:smirnov_response_to_ir_6hr_up	SET	154	0.069021	0.0063366	0.069015	0.15864			Curated_gene_sets:smirnov_response_to_ir_6hr_up	SET	154	-0.070163	-0.0064414	0.066149	0.85557
GO_bp:go_ganglioside_catabolic_process	SET	5	0.14835	0.0024642	0.39479	0.35355		GO_bp:go_ganglioside_catabolic_process	SET	5	0.035437	0.00058864	0.39616	0.46436			GO_bp:go_ganglioside_catabolic_process	SET	5	-0.57787	-0.009599	0.37969	0.93598
GO_cc:go_mll3_4_complex	SET	10	0.12784	0.0030028	0.34046	0.35365		GO_cc:go_mll3_4_complex	SET	10	-0.0793	-0.0018626	0.34164	0.59177			GO_cc:go_mll3_4_complex	SET	10	0.33742	0.0079254	0.32745	0.1514
Curated_gene_sets:reactome_negative_regulation_of_mapk_pathway	SET	37	0.055266	0.0024951	0.14723	0.35369		Curated_gene_sets:reactome_negative_regulation_of_mapk_pathway	SET	37	-0.037164	-0.0016778	0.14774	0.5993			Curated_gene_sets:reactome_negative_regulation_of_mapk_pathway	SET	37	-0.11393	-0.0051437	0.14161	0.78947
GO_bp:go_circadian_regulation_of_gene_expression	SET	53	0.0443	0.0023926	0.11811	0.3538		GO_bp:go_circadian_regulation_of_gene_expression	SET	53	0.16841	0.0090959	0.11851	0.077653			GO_bp:go_circadian_regulation_of_gene_expression	SET	53	-0.19101	-0.010316	0.11359	0.95367
GO_bp:go_complement_activation_lectin_pathway	SET	13	0.10347	0.0027708	0.27585	0.3538		GO_bp:go_complement_activation_lectin_pathway	SET	13	-0.32297	-0.0086486	0.2768	0.87835			GO_bp:go_complement_activation_lectin_pathway	SET	13	-0.42285	-0.011323	0.2653	0.94451
GO_bp:go_water_homeostasis	SET	70	0.040586	0.002518	0.10826	0.35388		GO_bp:go_water_homeostasis	SET	70	-0.071734	-0.0044504	0.10864	0.74546			GO_bp:go_water_homeostasis	SET	70	-0.10493	-0.0065099	0.10413	0.84319
GO_bp:go_regulation_of_endoplasmic_reticulum_tubular_network_organization	SET	5	0.16512	0.0027428	0.44058	0.35392		GO_bp:go_regulation_of_endoplasmic_reticulum_tubular_network_organization	SET	5	-0.5944	-0.0098736	0.44209	0.9106			GO_bp:go_regulation_of_endoplasmic_reticulum_tubular_network_organization	SET	5	-0.39249	-0.0065197	0.42375	0.82283
GO_bp:go_prostate_gland_growth	SET	9	0.12579	0.002803	0.33572	0.35395		GO_bp:go_prostate_gland_growth	SET	9	0.69925	0.015582	0.33684	0.01896			GO_bp:go_prostate_gland_growth	SET	9	0.24596	0.0054809	0.32289	0.22311
Curated_gene_sets:moreaux_b_lymphocyte_maturation_by_taci_up	SET	75	0.038157	0.00245	0.10187	0.35399		Curated_gene_sets:moreaux_b_lymphocyte_maturation_by_taci_up	SET	75	-0.062299	-0.0040002	0.10222	0.72888			Curated_gene_sets:moreaux_b_lymphocyte_maturation_by_taci_up	SET	75	-0.076641	-0.0049211	0.097978	0.78295
GO_bp:go_fatty_acid_alpha_oxidation	SET	8	0.10823	0.0022739	0.28935	0.35419		GO_bp:go_fatty_acid_alpha_oxidation	SET	8	-0.19301	-0.004055	0.29035	0.74689			GO_bp:go_fatty_acid_alpha_oxidation	SET	8	-0.17618	-0.0037015	0.2783	0.73665
GO_cc:go_lipid_droplet	SET	69	0.040079	0.0024688	0.1072	0.35425		GO_cc:go_lipid_droplet	SET	69	0.19181	0.011815	0.10756	0.037273			GO_cc:go_lipid_droplet	SET	69	0.045391	0.002796	0.1031	0.32988
Curated_gene_sets:kegg_glycosphingolipid_biosynthesis_ganglio_series	SET	15	0.089103	0.0025629	0.23878	0.35452		Curated_gene_sets:kegg_glycosphingolipid_biosynthesis_ganglio_series	SET	15	0.088224	0.0025376	0.23961	0.35636			Curated_gene_sets:kegg_glycosphingolipid_biosynthesis_ganglio_series	SET	15	0.12734	0.0036627	0.22966	0.28963
GO_bp:go_cell_cycle	SET	1655	0.0082575	0.0023791	0.022133	0.35454		GO_bp:go_cell_cycle	SET	1655	0.04894	0.0141	0.022206	0.013773			GO_bp:go_cell_cycle	SET	1655	0.0008611	0.0002481	0.021288	0.48387
GO_cc:go_rna_cap_binding_complex	SET	11	0.083694	0.0020617	0.22443	0.3546		GO_cc:go_rna_cap_binding_complex	SET	11	0.0014501	3.5721e-05	0.22521	0.49743			GO_cc:go_rna_cap_binding_complex	SET	11	0.44262	0.010903	0.21583	0.020152
GO_cc:go_replication_fork_protection_complex	SET	8	0.10364	0.0021774	0.27793	0.35462		GO_cc:go_replication_fork_protection_complex	SET	8	0.04841	0.0010171	0.2789	0.4311			GO_cc:go_replication_fork_protection_complex	SET	8	-0.1151	-0.0024183	0.26732	0.66661
Curated_gene_sets:biocarta_ahsp_pathway	SET	9	0.0972	0.0021659	0.26085	0.35471		Curated_gene_sets:biocarta_ahsp_pathway	SET	9	0.080819	0.0018009	0.26175	0.37875			Curated_gene_sets:biocarta_ahsp_pathway	SET	9	0.28886	0.0064368	0.25088	0.12479
GO_bp:go_regulation_of_cytolysis	SET	15	0.09243	0.0026586	0.24884	0.35516		GO_bp:go_regulation_of_cytolysis	SET	15	0.27841	0.0080078	0.2497	0.13244			GO_bp:go_regulation_of_cytolysis	SET	15	-0.2413	-0.0069405	0.23933	0.84332
GO_bp:go_negative_regulation_of_histone_deacetylation	SET	2	0.24294	0.0025524	0.65432	0.35522		GO_bp:go_negative_regulation_of_histone_deacetylation	SET	2	0.62132	0.0065279	0.65658	0.17201			GO_bp:go_negative_regulation_of_histone_deacetylation	SET	2	0.5473	0.0057502	0.62932	0.19225
GO_bp:go_nitrogen_utilization	SET	4	0.14487	0.0021524	0.39019	0.35522		GO_bp:go_nitrogen_utilization	SET	4	-0.18016	-0.0026767	0.39154	0.67728			GO_bp:go_nitrogen_utilization	SET	4	-0.20913	-0.0031071	0.37528	0.71132
GO_bp:go_cornea_development_in_camera_type_eye	SET	9	0.12016	0.0026775	0.32372	0.35525		GO_bp:go_cornea_development_in_camera_type_eye	SET	9	0.18607	0.0041464	0.32484	0.28339			GO_bp:go_cornea_development_in_camera_type_eye	SET	9	0.0029172	6.5004e-05	0.31136	0.49626
GO_bp:go_negative_regulation_of_immune_response	SET	131	0.028591	0.0024224	0.07706	0.35531		GO_bp:go_negative_regulation_of_immune_response	SET	131	0.13724	0.011628	0.07732	0.037965			GO_bp:go_negative_regulation_of_immune_response	SET	131	-0.032627	-0.0027644	0.074117	0.6701
GO_bp:go_hair_cell_differentiation	SET	35	0.058816	0.0025827	0.15856	0.35535		GO_bp:go_hair_cell_differentiation	SET	35	0.20272	0.0089019	0.15911	0.10132			GO_bp:go_hair_cell_differentiation	SET	35	0.074067	0.0032524	0.15251	0.31361
Curated_gene_sets:holleman_asparaginase_resistance_all_dn	SET	23	0.058349	0.0020778	0.15736	0.3554		Curated_gene_sets:holleman_asparaginase_resistance_all_dn	SET	23	0.14803	0.0052711	0.15791	0.17427			Curated_gene_sets:holleman_asparaginase_resistance_all_dn	SET	23	0.098057	0.0034917	0.15135	0.25854
Curated_gene_sets:ebauer_targets_of_pax3_foxo1_fusion_up	SET	175	0.024283	0.0023751	0.065513	0.35545		Curated_gene_sets:ebauer_targets_of_pax3_foxo1_fusion_up	SET	175	0.089611	0.0087648	0.065737	0.086422			Curated_gene_sets:ebauer_targets_of_pax3_foxo1_fusion_up	SET	175	-0.085685	-0.0083808	0.063007	0.91306
GO_bp:go_natural_killer_cell_proliferation	SET	10	0.1063	0.0024967	0.28692	0.35552		GO_bp:go_natural_killer_cell_proliferation	SET	10	-0.15543	-0.0036508	0.28791	0.70535			GO_bp:go_natural_killer_cell_proliferation	SET	10	-0.0017268	-4.0559e-05	0.27596	0.5025
Curated_gene_sets:reactome_arachidonate_production_from_dag	SET	5	0.1353	0.0022475	0.36567	0.35569		Curated_gene_sets:reactome_arachidonate_production_from_dag	SET	5	0.31719	0.0052689	0.36693	0.19368			Curated_gene_sets:reactome_arachidonate_production_from_dag	SET	5	-0.48968	-0.0081341	0.35169	0.91809
GO_mf:go_anion_sodium_symporter_activity	SET	13	0.092844	0.0024862	0.25093	0.35569		GO_mf:go_anion_sodium_symporter_activity	SET	13	0.18813	0.0050379	0.2518	0.22749			GO_mf:go_anion_sodium_symporter_activity	SET	13	0.19955	0.0053435	0.24135	0.20418
GO_bp:go_response_to_bacterium	SET	543	0.014455	0.0024648	0.039071	0.3557		GO_bp:go_response_to_bacterium	SET	543	0.027422	0.0046758	0.039206	0.24215			GO_bp:go_response_to_bacterium	SET	543	0.025744	0.0043897	0.037578	0.24665
GO_bp:go_calcitonin_family_receptor_signaling_pathway	SET	6	0.13102	0.002384	0.35424	0.35574		GO_bp:go_calcitonin_family_receptor_signaling_pathway	SET	6	0.011255	0.0002048	0.35547	0.48737			GO_bp:go_calcitonin_family_receptor_signaling_pathway	SET	6	-0.50072	-0.0091111	0.34069	0.92917
Curated_gene_sets:reactome_synthesis_of_pips_at_the_golgi_membrane	SET	17	0.081232	0.0024872	0.21967	0.35577		Curated_gene_sets:reactome_synthesis_of_pips_at_the_golgi_membrane	SET	17	0.27331	0.0083685	0.22043	0.10751			Curated_gene_sets:reactome_synthesis_of_pips_at_the_golgi_membrane	SET	17	0.13358	0.00409	0.21128	0.26362
GO_bp:go_receptor_localization_to_non_motile_cilium	SET	6	0.13293	0.0024188	0.35991	0.35594		GO_bp:go_receptor_localization_to_non_motile_cilium	SET	6	-0.016744	-0.00030468	0.36116	0.51849			GO_bp:go_receptor_localization_to_non_motile_cilium	SET	6	-0.26588	-0.0048379	0.34616	0.77877
GO_bp:go_outflow_tract_septum_morphogenesis	SET	27	0.074238	0.0028639	0.20103	0.35595		GO_bp:go_outflow_tract_septum_morphogenesis	SET	27	0.061959	0.0023902	0.20172	0.37937			GO_bp:go_outflow_tract_septum_morphogenesis	SET	27	0.0064948	0.00025055	0.19335	0.4866
Curated_gene_sets:reactome_nucleotide_binding_domain_leucine_rich_repeat_containing_receptor_nlr_signaling_pathways	SET	49	0.049188	0.0025547	0.13323	0.35599		Curated_gene_sets:reactome_nucleotide_binding_domain_leucine_rich_repeat_containing_receptor_nlr_signaling_pathways	SET	49	0.079613	0.0041349	0.13369	0.27576			Curated_gene_sets:reactome_nucleotide_binding_domain_leucine_rich_repeat_containing_receptor_nlr_signaling_pathways	SET	49	-0.24978	-0.012973	0.12813	0.97437
GO_bp:go_positive_regulation_of_transmission_of_nerve_impulse	SET	6	0.13987	0.0025451	0.37891	0.35601		GO_bp:go_positive_regulation_of_transmission_of_nerve_impulse	SET	6	-0.061569	-0.0011203	0.38022	0.56432			GO_bp:go_positive_regulation_of_transmission_of_nerve_impulse	SET	6	0.28876	0.0052542	0.36443	0.21409
GO_bp:go_synaptic_vesicle_cytoskeletal_transport	SET	18	0.075157	0.0023679	0.20372	0.3561		GO_bp:go_synaptic_vesicle_cytoskeletal_transport	SET	18	-0.048964	-0.0015426	0.20443	0.59465			GO_bp:go_synaptic_vesicle_cytoskeletal_transport	SET	18	-0.0033971	-0.00010703	0.19594	0.50692
Curated_gene_sets:reactome_deactivation_of_the_beta_catenin_transactivating_complex	SET	39	0.056201	0.0026048	0.15249	0.35623		Curated_gene_sets:reactome_deactivation_of_the_beta_catenin_transactivating_complex	SET	39	-0.022246	-0.0010311	0.15302	0.55779			Curated_gene_sets:reactome_deactivation_of_the_beta_catenin_transactivating_complex	SET	39	-0.34617	-0.016045	0.14664	0.99087
Curated_gene_sets:dazard_uv_response_cluster_g4	SET	14	0.088432	0.0024574	0.24015	0.35635		Curated_gene_sets:dazard_uv_response_cluster_g4	SET	14	0.086701	0.0024093	0.24099	0.35951			Curated_gene_sets:dazard_uv_response_cluster_g4	SET	14	0.37237	0.010348	0.23096	0.053466
GO_bp:go_positive_regulation_of_postsynaptic_membrane_organization	SET	5	0.11662	0.0019372	0.3168	0.35639		GO_bp:go_positive_regulation_of_postsynaptic_membrane_organization	SET	5	0.28638	0.004757	0.31789	0.18384			GO_bp:go_positive_regulation_of_postsynaptic_membrane_organization	SET	5	-0.05066	-0.00084151	0.3047	0.56602
GO_bp:go_modification_of_postsynaptic_structure	SET	15	0.081753	0.0023515	0.22213	0.35642		GO_bp:go_modification_of_postsynaptic_structure	SET	15	-0.012153	-0.00034957	0.2229	0.52174			GO_bp:go_modification_of_postsynaptic_structure	SET	15	-0.093919	-0.0027014	0.21365	0.66988
GO_bp:go_ear_development	SET	201	0.024111	0.0025256	0.06557	0.35655		GO_bp:go_ear_development	SET	201	0.085482	0.0089541	0.065794	0.096941			GO_bp:go_ear_development	SET	201	0.1359	0.014236	0.063057	0.015578
GO_mf:go_e_box_binding	SET	45	0.050942	0.0025358	0.13861	0.35661		GO_mf:go_e_box_binding	SET	45	0.060418	0.0030075	0.13909	0.332			GO_mf:go_e_box_binding	SET	45	-0.17857	-0.0088886	0.1333	0.90979
GO_mf:go_adp_binding	SET	34	0.053433	0.0023127	0.14539	0.35662		GO_mf:go_adp_binding	SET	34	0.21467	0.009291	0.14588	0.07059			GO_mf:go_adp_binding	SET	34	-0.016193	-0.00070087	0.13984	0.54609
Curated_gene_sets:reactome_retrograde_neurotrophin_signalling	SET	14	0.085705	0.0023816	0.23333	0.3567		Curated_gene_sets:reactome_retrograde_neurotrophin_signalling	SET	14	0.24027	0.0066766	0.23413	0.15241			Curated_gene_sets:reactome_retrograde_neurotrophin_signalling	SET	14	-0.075574	-0.0021001	0.22442	0.63185
Curated_gene_sets:wang_cisplatin_response_and_xpc_up	SET	161	0.025527	0.0023958	0.06956	0.35682		Curated_gene_sets:wang_cisplatin_response_and_xpc_up	SET	161	-0.064185	-0.0060239	0.0698	0.82109			Curated_gene_sets:wang_cisplatin_response_and_xpc_up	SET	161	-0.0075875	-0.0007121	0.066904	0.54515
Curated_gene_sets:perez_tp53_and_tp63_targets	SET	179	0.024547	0.0024279	0.066897	0.35684		Curated_gene_sets:perez_tp53_and_tp63_targets	SET	179	0.11819	0.01169	0.067123	0.039145			Curated_gene_sets:perez_tp53_and_tp63_targets	SET	179	0.060295	0.0059637	0.064341	0.17436
Curated_gene_sets:reactome_met_receptor_recycling	SET	10	0.11171	0.0026239	0.3045	0.35686		Curated_gene_sets:reactome_met_receptor_recycling	SET	10	0.2663	0.0062548	0.30555	0.19174			Curated_gene_sets:reactome_met_receptor_recycling	SET	10	0.094697	0.0022243	0.29287	0.37322
Curated_gene_sets:pid_trkr_pathway	SET	57	0.0429	0.0024026	0.11702	0.35695		Curated_gene_sets:pid_trkr_pathway	SET	57	0.047186	0.0026426	0.11742	0.3439			Curated_gene_sets:pid_trkr_pathway	SET	57	-0.044978	-0.002519	0.11255	0.65529
GO_bp:go_positive_regulation_of_cardiac_muscle_cell_proliferation	SET	24	0.06896	0.0025083	0.18814	0.35699		GO_bp:go_positive_regulation_of_cardiac_muscle_cell_proliferation	SET	24	0.25695	0.0093462	0.18879	0.086756			GO_bp:go_positive_regulation_of_cardiac_muscle_cell_proliferation	SET	24	-0.087432	-0.0031802	0.18096	0.68551
GO_bp:go_atrioventricular_valve_formation	SET	5	0.17628	0.0029281	0.4819	0.35726		GO_bp:go_atrioventricular_valve_formation	SET	5	0.34136	0.0056704	0.48357	0.24012			GO_bp:go_atrioventricular_valve_formation	SET	5	0.40313	0.0066963	0.46349	0.19222
GO_mf:go_snrna_binding	SET	38	0.047577	0.0021767	0.13008	0.35728		GO_mf:go_snrna_binding	SET	38	0.18177	0.0083161	0.13053	0.081882			GO_mf:go_snrna_binding	SET	38	-0.072172	-0.003302	0.12511	0.71798
GO_bp:go_regulation_of_cellular_response_to_osmotic_stress	SET	6	0.1116	0.0020306	0.30525	0.35734		GO_bp:go_regulation_of_cellular_response_to_osmotic_stress	SET	6	0.40202	0.0073152	0.3063	0.09468			GO_bp:go_regulation_of_cellular_response_to_osmotic_stress	SET	6	0.5887	0.010712	0.29356	0.02247
GO_mf:go_phosphatidic_acid_binding	SET	18	0.086651	0.00273	0.23706	0.35736		GO_mf:go_phosphatidic_acid_binding	SET	18	0.21015	0.0066208	0.23788	0.18851			GO_mf:go_phosphatidic_acid_binding	SET	18	0.089251	0.0028119	0.22801	0.34774
GO_bp:go_positive_regulation_of_t_cell_tolerance_induction	SET	6	0.15469	0.0028148	0.42339	0.35742		GO_bp:go_positive_regulation_of_t_cell_tolerance_induction	SET	6	0.42462	0.0077264	0.42485	0.15879			GO_bp:go_positive_regulation_of_t_cell_tolerance_induction	SET	6	-0.061239	-0.0011143	0.40722	0.55977
GO_bp:go_base_excision_repair_ap_site_formation	SET	9	0.10029	0.0022348	0.27449	0.35742		GO_bp:go_base_excision_repair_ap_site_formation	SET	9	-0.22495	-0.0050126	0.27544	0.79294			GO_bp:go_base_excision_repair_ap_site_formation	SET	9	-0.15681	-0.0034943	0.264	0.72373
Curated_gene_sets:piontek_pkd1_targets_up	SET	34	0.052248	0.0022613	0.14301	0.35744		Curated_gene_sets:piontek_pkd1_targets_up	SET	34	-0.06494	-0.0028107	0.14351	0.67455			Curated_gene_sets:piontek_pkd1_targets_up	SET	34	-0.24758	-0.010716	0.13754	0.96407
Curated_gene_sets:seki_inflammatory_response_lps_up	SET	72	0.037004	0.0023282	0.1013	0.35745		Curated_gene_sets:seki_inflammatory_response_lps_up	SET	72	-0.030756	-0.0019351	0.10165	0.61888			Curated_gene_sets:seki_inflammatory_response_lps_up	SET	72	-0.10206	-0.0064215	0.09743	0.85257
Curated_gene_sets:der_ifn_gamma_response_dn	SET	8	0.11112	0.0023346	0.30422	0.35746		Curated_gene_sets:der_ifn_gamma_response_dn	SET	8	0.10613	0.0022297	0.30528	0.36406			Curated_gene_sets:der_ifn_gamma_response_dn	SET	8	-0.031371	-0.0006591	0.2926	0.54269
GO_bp:go_regulation_of_necrotic_cell_death	SET	24	0.059749	0.0021733	0.16368	0.35755		GO_bp:go_regulation_of_necrotic_cell_death	SET	24	0.037177	0.0013522	0.16425	0.41047			GO_bp:go_regulation_of_necrotic_cell_death	SET	24	-0.086708	-0.0031539	0.15743	0.7091
GO_bp:go_sensory_perception_of_smell	SET	356	0.02477	0.003438	0.067866	0.35757		GO_bp:go_sensory_perception_of_smell	SET	356	-0.093724	-0.013009	0.068098	0.91563			GO_bp:go_sensory_perception_of_smell	SET	356	-0.012239	-0.0016988	0.065275	0.57437
Curated_gene_sets:biocarta_il10_pathway	SET	13	0.087652	0.0023472	0.24023	0.35761		Curated_gene_sets:biocarta_il10_pathway	SET	13	0.1742	0.0046648	0.24107	0.23496			Curated_gene_sets:biocarta_il10_pathway	SET	13	0.19202	0.005142	0.23106	0.20298
GO_bp:go_regulation_of_mucus_secretion	SET	8	0.12782	0.0026854	0.35066	0.35774		GO_bp:go_regulation_of_mucus_secretion	SET	8	0.16387	0.0034428	0.35188	0.32072			GO_bp:go_regulation_of_mucus_secretion	SET	8	0.16137	0.0033902	0.33727	0.31617
GO_bp:go_vascular_associated_smooth_muscle_cell_migration	SET	21	0.075906	0.0025829	0.20836	0.35782		GO_bp:go_vascular_associated_smooth_muscle_cell_migration	SET	21	-0.13004	-0.0044249	0.20908	0.73301			GO_bp:go_vascular_associated_smooth_muscle_cell_migration	SET	21	0.25515	0.008682	0.20039	0.10148
GO_bp:go_myeloid_dendritic_cell_differentiation	SET	18	0.079447	0.002503	0.21823	0.35791		GO_bp:go_myeloid_dendritic_cell_differentiation	SET	18	0.33534	0.010565	0.21897	0.062841			GO_bp:go_myeloid_dendritic_cell_differentiation	SET	18	0.25928	0.0081686	0.20989	0.10837
GO_bp:go_protein_trimerization	SET	54	0.042575	0.002321	0.11696	0.35793		GO_bp:go_protein_trimerization	SET	54	-0.036471	-0.0019882	0.11736	0.622			GO_bp:go_protein_trimerization	SET	54	0.10409	0.0056745	0.11249	0.17741
GO_cc:go_rough_endoplasmic_reticulum_membrane	SET	24	0.059871	0.0021777	0.16449	0.35794		GO_cc:go_rough_endoplasmic_reticulum_membrane	SET	24	-0.032686	-0.0011889	0.16506	0.57849			GO_cc:go_rough_endoplasmic_reticulum_membrane	SET	24	0.052091	0.0018947	0.15821	0.37098
GO_bp:go_response_to_metal_ion	SET	340	0.017724	0.0024052	0.0487	0.35795		GO_bp:go_response_to_metal_ion	SET	340	0.05934	0.0080527	0.048867	0.11232			GO_bp:go_response_to_metal_ion	SET	340	-0.0061647	-0.00083658	0.04684	0.55235
GO_bp:go_monocyte_activation	SET	8	0.11703	0.0024588	0.32163	0.35798		GO_bp:go_monocyte_activation	SET	8	0.0083833	0.00017613	0.32274	0.48964			GO_bp:go_monocyte_activation	SET	8	0.2262	0.0047525	0.30934	0.23232
Curated_gene_sets:reactome_purine_salvage	SET	11	0.10057	0.0024775	0.27643	0.358		Curated_gene_sets:reactome_purine_salvage	SET	11	0.39441	0.0097159	0.27737	0.077531			Curated_gene_sets:reactome_purine_salvage	SET	11	-0.17076	-0.0042064	0.26587	0.73964
Curated_gene_sets:reactome_fatty_acid_metabolism	SET	164	0.025676	0.0024319	0.070579	0.35801		Curated_gene_sets:reactome_fatty_acid_metabolism	SET	164	0.01289	0.0012208	0.070824	0.42779			Curated_gene_sets:reactome_fatty_acid_metabolism	SET	164	0.071466	0.0067689	0.067882	0.14622
Curated_gene_sets:kegg_basal_transcription_factors	SET	30	0.055208	0.0022448	0.15194	0.35817		Curated_gene_sets:kegg_basal_transcription_factors	SET	30	0.013978	0.00056834	0.15247	0.46348			Curated_gene_sets:kegg_basal_transcription_factors	SET	30	0.039883	0.0016216	0.14614	0.39246
GO_bp:go_retinal_metabolic_process	SET	14	0.091517	0.0025431	0.2521	0.3583		GO_bp:go_retinal_metabolic_process	SET	14	-0.1741	-0.0048379	0.25298	0.75433			GO_bp:go_retinal_metabolic_process	SET	14	0.43688	0.01214	0.24245	0.035789
GO_mf:go_histone_acetyltransferase_binding	SET	26	0.065216	0.0024689	0.17978	0.35839		GO_mf:go_histone_acetyltransferase_binding	SET	26	0.2828	0.010706	0.18039	0.058481			GO_mf:go_histone_acetyltransferase_binding	SET	26	0.005781	0.00021885	0.17291	0.48666
GO_cc:go_cilium	SET	559	0.013382	0.0023141	0.036887	0.35839		GO_cc:go_cilium	SET	559	0.0030268	0.00052343	0.037015	0.46741			GO_cc:go_cilium	SET	559	0.0020804	0.00035977	0.035479	0.47662
GO_bp:go_neuron_fate_determination	SET	5	0.17034	0.0028295	0.46971	0.35843		GO_bp:go_neuron_fate_determination	SET	5	-0.24017	-0.0039895	0.47133	0.69482			GO_bp:go_neuron_fate_determination	SET	5	0.14643	0.0024323	0.45177	0.37293
GO_bp:go_negative_regulation_of_leukocyte_adhesion_to_vascular_endothelial_cell	SET	5	0.16538	0.0027471	0.45603	0.35844		GO_bp:go_negative_regulation_of_leukocyte_adhesion_to_vascular_endothelial_cell	SET	5	-0.22365	-0.0037151	0.45761	0.68748			GO_bp:go_negative_regulation_of_leukocyte_adhesion_to_vascular_endothelial_cell	SET	5	-0.1678	-0.0027872	0.43861	0.64897
GO_bp:go_regulation_of_production_of_molecular_mediator_of_immune_response	SET	130	0.028854	0.0024355	0.079589	0.35848		GO_bp:go_regulation_of_production_of_molecular_mediator_of_immune_response	SET	130	0.10214	0.008621	0.079861	0.10047			GO_bp:go_regulation_of_production_of_molecular_mediator_of_immune_response	SET	130	0.018261	0.0015413	0.076549	0.40573
GO_bp:go_regulation_of_actomyosin_structure_organization	SET	85	0.036706	0.0025084	0.10134	0.3586		GO_bp:go_regulation_of_actomyosin_structure_organization	SET	85	0.1874	0.012807	0.10168	0.032673			GO_bp:go_regulation_of_actomyosin_structure_organization	SET	85	0.067998	0.0046468	0.097471	0.24271
Curated_gene_sets:reactome_plasma_lipoprotein_clearance	SET	33	0.049872	0.0021266	0.13789	0.3588		Curated_gene_sets:reactome_plasma_lipoprotein_clearance	SET	33	-0.13916	-0.0059342	0.13837	0.84273			Curated_gene_sets:reactome_plasma_lipoprotein_clearance	SET	33	-0.059723	-0.0025467	0.13263	0.67376
GO_cc:go_ruffle_membrane	SET	92	0.034271	0.002436	0.094787	0.35884		GO_cc:go_ruffle_membrane	SET	92	-0.031391	-0.0022313	0.095116	0.62931			GO_cc:go_ruffle_membrane	SET	92	0.08849	0.00629	0.091165	0.16587
Curated_gene_sets:lu_aging_brain_up	SET	240	0.021651	0.0024754	0.059884	0.35885		Curated_gene_sets:lu_aging_brain_up	SET	240	0.14695	0.016801	0.060081	0.0072309			Curated_gene_sets:lu_aging_brain_up	SET	240	0.053695	0.0061393	0.057595	0.1756
GO_mf:go_isoprenoid_binding	SET	35	0.049839	0.0021885	0.138	0.359		GO_mf:go_isoprenoid_binding	SET	35	-0.10599	-0.0046542	0.13848	0.77797			GO_mf:go_isoprenoid_binding	SET	35	0.10552	0.0046335	0.13273	0.21331
GO_bp:go_cellular_lipid_metabolic_process	SET	815	0.011304	0.002343	0.031315	0.35906		GO_bp:go_cellular_lipid_metabolic_process	SET	815	-0.018762	-0.0038889	0.031424	0.72476			GO_bp:go_cellular_lipid_metabolic_process	SET	815	-0.0017893	-0.00037089	0.03012	0.52369
GO_bp:go_calcium_ion_regulated_exocytosis	SET	136	0.028492	0.0024594	0.078943	0.35908		GO_bp:go_calcium_ion_regulated_exocytosis	SET	136	-0.025478	-0.0021992	0.079217	0.62613			GO_bp:go_calcium_ion_regulated_exocytosis	SET	136	0.098921	0.0085387	0.075925	0.096317
Curated_gene_sets:zhang_targets_of_ewsr1_fli1_fusion	SET	79	0.036814	0.0024258	0.10208	0.35919		Curated_gene_sets:zhang_targets_of_ewsr1_fli1_fusion	SET	79	-0.019737	-0.0013005	0.10243	0.57639			Curated_gene_sets:zhang_targets_of_ewsr1_fli1_fusion	SET	79	0.26267	0.017308	0.09816	0.0037304
Curated_gene_sets:zheng_foxp3_targets_up	SET	26	0.06388	0.0024183	0.17718	0.35923		Curated_gene_sets:zheng_foxp3_targets_up	SET	26	0.060124	0.0022761	0.1778	0.36762			Curated_gene_sets:zheng_foxp3_targets_up	SET	26	-0.081606	-0.0030893	0.17041	0.68398
Curated_gene_sets:reactome_o2_co2_exchange_in_erythrocytes	SET	12	0.092258	0.0023737	0.25599	0.35928		Curated_gene_sets:reactome_o2_co2_exchange_in_erythrocytes	SET	12	-0.0019635	-5.0519e-05	0.25688	0.50305			Curated_gene_sets:reactome_o2_co2_exchange_in_erythrocytes	SET	12	0.14697	0.0037813	0.24622	0.27529
Curated_gene_sets:lastowska_coamplified_with_mycn	SET	38	0.058517	0.0026773	0.16246	0.35935		Curated_gene_sets:lastowska_coamplified_with_mycn	SET	38	0.18176	0.0083158	0.16301	0.13243			Curated_gene_sets:lastowska_coamplified_with_mycn	SET	38	0.11488	0.0052557	0.15625	0.23111
Curated_gene_sets:piccaluga_angioimmunoblastic_lymphoma_dn	SET	120	0.029521	0.0023947	0.082004	0.35943		Curated_gene_sets:piccaluga_angioimmunoblastic_lymphoma_dn	SET	120	0.10301	0.0083557	0.082285	0.10532			Curated_gene_sets:piccaluga_angioimmunoblastic_lymphoma_dn	SET	120	0.018003	0.0014603	0.078872	0.40973
Curated_gene_sets:reactome_antigen_processing_cross_presentation	SET	93	0.031746	0.0022687	0.088198	0.35945		Curated_gene_sets:reactome_antigen_processing_cross_presentation	SET	93	-0.047486	-0.0033936	0.088503	0.7042			Curated_gene_sets:reactome_antigen_processing_cross_presentation	SET	93	0.046119	0.0032959	0.084829	0.29334
Curated_gene_sets:mori_immature_b_lymphocyte_up	SET	46	0.044612	0.0022451	0.12399	0.3595		Curated_gene_sets:mori_immature_b_lymphocyte_up	SET	46	0.097702	0.004917	0.12442	0.21616			Curated_gene_sets:mori_immature_b_lymphocyte_up	SET	46	-0.043421	-0.0021852	0.11926	0.6421
GO_bp:go_glycerol_biosynthetic_process	SET	5	0.13883	0.002306	0.38647	0.35972		GO_bp:go_glycerol_biosynthetic_process	SET	5	-0.86536	-0.014374	0.38775	0.98718			GO_bp:go_glycerol_biosynthetic_process	SET	5	0.78563	0.01305	0.37166	0.017273
GO_bp:go_multi_organism_cellular_process	SET	44	0.045297	0.0022297	0.12613	0.35975		GO_bp:go_multi_organism_cellular_process	SET	44	0.047979	0.0023617	0.12657	0.35232			GO_bp:go_multi_organism_cellular_process	SET	44	0.15975	0.0078631	0.12131	0.093954
GO_bp:go_regulation_of_heart_rate	SET	91	0.035356	0.0024996	0.098516	0.35984		GO_bp:go_regulation_of_heart_rate	SET	91	0.042751	0.0030223	0.098857	0.33271			GO_bp:go_regulation_of_heart_rate	SET	91	0.069771	0.0049325	0.094752	0.23076
Curated_gene_sets:kegg_t_cell_receptor_signaling_pathway	SET	103	0.031405	0.0023613	0.087518	0.35986		Curated_gene_sets:kegg_t_cell_receptor_signaling_pathway	SET	103	0.049148	0.0036953	0.087821	0.28787			Curated_gene_sets:kegg_t_cell_receptor_signaling_pathway	SET	103	-0.045962	-0.0034558	0.084175	0.70747
Curated_gene_sets:mikkelsen_npc_hcp_with_h3k27me3	SET	314	0.019482	0.0025425	0.054363	0.36004		Curated_gene_sets:mikkelsen_npc_hcp_with_h3k27me3	SET	314	0.060276	0.0078665	0.05455	0.13459			Curated_gene_sets:mikkelsen_npc_hcp_with_h3k27me3	SET	314	0.042452	0.0055404	0.052286	0.20842
GO_bp:go_temperature_homeostasis	SET	161	0.026222	0.002461	0.073175	0.36005		GO_bp:go_temperature_homeostasis	SET	161	0.06721	0.0063078	0.073427	0.18002			GO_bp:go_temperature_homeostasis	SET	161	-0.13419	-0.012594	0.070373	0.97172
Curated_gene_sets:dorn_adenovirus_infection_48hr_up	SET	13	0.080681	0.0021605	0.22553	0.36027		Curated_gene_sets:dorn_adenovirus_infection_48hr_up	SET	13	0.096439	0.0025825	0.22632	0.33501			Curated_gene_sets:dorn_adenovirus_infection_48hr_up	SET	13	-0.0029517	-7.9042e-05	0.21692	0.50543
GO_mf:go_drug_binding	SET	1586	0.0082049	0.002319	0.022939	0.36029		GO_mf:go_drug_binding	SET	1586	0.024576	0.006946	0.023018	0.14284			GO_mf:go_drug_binding	SET	1586	0.034934	0.0098735	0.022061	0.056666
GO_bp:go_protein_localization_to_axon	SET	9	0.10139	0.0022593	0.28351	0.36031		GO_bp:go_protein_localization_to_axon	SET	9	0.015259	0.00034003	0.28449	0.47861			GO_bp:go_protein_localization_to_axon	SET	9	0.10643	0.0023716	0.27268	0.34816
GO_bp:go_nucleoside_bisphosphate_biosynthetic_process	SET	63	0.03891	0.0022906	0.1088	0.36031		GO_bp:go_nucleoside_bisphosphate_biosynthetic_process	SET	63	-0.10888	-0.0064095	0.10918	0.84068			GO_bp:go_nucleoside_bisphosphate_biosynthetic_process	SET	63	0.12353	0.0072717	0.10464	0.11892
GO_bp:go_mirna_catabolic_process	SET	10	0.10538	0.0024751	0.29467	0.36032		GO_bp:go_mirna_catabolic_process	SET	10	-0.034072	-0.00080028	0.2957	0.54587			GO_bp:go_mirna_catabolic_process	SET	10	-0.10195	-0.0023947	0.28342	0.64047
Curated_gene_sets:bruins_uvc_response_via_tp53_group_c	SET	84	0.032949	0.0022384	0.092189	0.3604		Curated_gene_sets:bruins_uvc_response_via_tp53_group_c	SET	84	-0.10827	-0.0073551	0.092505	0.87907			Curated_gene_sets:bruins_uvc_response_via_tp53_group_c	SET	84	-0.12134	-0.0082434	0.088663	0.91442
GO_bp:go_s_adenosylmethionine_cycle	SET	7	0.092752	0.0018229	0.25958	0.36043		GO_bp:go_s_adenosylmethionine_cycle	SET	7	-0.64293	-0.012636	0.26044	0.99321			GO_bp:go_s_adenosylmethionine_cycle	SET	7	0.27094	0.0053248	0.24966	0.13892
GO_cc:go_cell_leading_edge	SET	378	0.016541	0.0023642	0.046342	0.36058		GO_cc:go_cell_leading_edge	SET	378	-0.0094752	-0.0013543	0.046503	0.58073			GO_cc:go_cell_leading_edge	SET	378	0.061748	0.0088259	0.04457	0.082972
GO_bp:go_regulation_of_steroid_metabolic_process	SET	109	0.028812	0.0022281	0.080741	0.36061		GO_bp:go_regulation_of_steroid_metabolic_process	SET	109	0.10493	0.0081151	0.081017	0.097631			GO_bp:go_regulation_of_steroid_metabolic_process	SET	109	-0.02031	-0.0015707	0.077657	0.60316
Curated_gene_sets:reactome_egfr_transactivation_by_gastrin	SET	8	0.11331	0.0023807	0.31755	0.36061		Curated_gene_sets:reactome_egfr_transactivation_by_gastrin	SET	8	0.19422	0.0040805	0.31865	0.27109			Curated_gene_sets:reactome_egfr_transactivation_by_gastrin	SET	8	0.023452	0.00049272	0.30542	0.4694
GO_bp:go_animal_organ_formation	SET	57	0.041735	0.0023374	0.11707	0.36074		GO_bp:go_animal_organ_formation	SET	57	0.041752	0.0023383	0.11748	0.36115			GO_bp:go_animal_organ_formation	SET	57	0.07274	0.0040737	0.1126	0.25915
GO_bp:go_oligosaccharide_lipid_intermediate_biosynthetic_process	SET	19	0.066437	0.0021504	0.18644	0.3608		GO_bp:go_oligosaccharide_lipid_intermediate_biosynthetic_process	SET	19	0.046685	0.0015111	0.18709	0.40148			GO_bp:go_oligosaccharide_lipid_intermediate_biosynthetic_process	SET	19	0.035124	0.0011369	0.17932	0.42236
GO_mf:go_structural_constituent_of_synapse	SET	13	0.088092	0.002359	0.24725	0.36082		GO_mf:go_structural_constituent_of_synapse	SET	13	-0.52181	-0.013973	0.24808	0.98228			GO_mf:go_structural_constituent_of_synapse	SET	13	0.31815	0.0085196	0.2378	0.090471
Curated_gene_sets:ongusaha_brca1_targets_up	SET	11	0.085728	0.0021118	0.24069	0.36086		Curated_gene_sets:ongusaha_brca1_targets_up	SET	11	0.066421	0.0016362	0.24153	0.39166			Curated_gene_sets:ongusaha_brca1_targets_up	SET	11	-0.018237	-0.00044924	0.2315	0.53139
GO_cc:go_mitochondrial_intermembrane_space_protein_transporter_complex	SET	5	0.09936	0.0016505	0.27927	0.361		GO_cc:go_mitochondrial_intermembrane_space_protein_transporter_complex	SET	5	0.18405	0.0030572	0.28023	0.25567			GO_cc:go_mitochondrial_intermembrane_space_protein_transporter_complex	SET	5	0.16811	0.0027925	0.2686	0.2657
GO_bp:go_cellular_response_to_hormone_stimulus	SET	637	0.012981	0.002391	0.036486	0.36101		GO_bp:go_cellular_response_to_hormone_stimulus	SET	637	0.042898	0.0079015	0.036611	0.12066			GO_bp:go_cellular_response_to_hormone_stimulus	SET	637	0.029183	0.0053752	0.035092	0.20282
GO_bp:go_positive_regulation_of_cgmp_mediated_signaling	SET	7	0.10177	0.0020002	0.28614	0.36104		GO_bp:go_positive_regulation_of_cgmp_mediated_signaling	SET	7	-0.12721	-0.0025001	0.28713	0.67113			GO_bp:go_positive_regulation_of_cgmp_mediated_signaling	SET	7	-0.5039	-0.0099033	0.27518	0.96645
GO_bp:go_ribosomal_small_subunit_export_from_nucleus	SET	6	0.13514	0.0024591	0.38018	0.36112		GO_bp:go_ribosomal_small_subunit_export_from_nucleus	SET	6	0.090887	0.0016538	0.3815	0.40585			GO_bp:go_ribosomal_small_subunit_export_from_nucleus	SET	6	0.40103	0.0072971	0.36565	0.13638
GO_mf:go_efflux_transmembrane_transporter_activity	SET	5	0.10918	0.0018135	0.30755	0.3613		GO_mf:go_efflux_transmembrane_transporter_activity	SET	5	-0.036157	-0.0006006	0.30862	0.54663			GO_mf:go_efflux_transmembrane_transporter_activity	SET	5	0.73668	0.012237	0.29575	0.0063759
GO_mf:go_protein_deacetylase_activity	SET	25	0.058113	0.0021573	0.16373	0.36132		GO_mf:go_protein_deacetylase_activity	SET	25	0.09709	0.0036042	0.16429	0.27728			GO_mf:go_protein_deacetylase_activity	SET	25	-0.067237	-0.002496	0.15747	0.6653
Curated_gene_sets:reactome_endogenous_sterols	SET	27	0.068978	0.002661	0.19437	0.36134		Curated_gene_sets:reactome_endogenous_sterols	SET	27	0.21734	0.0083842	0.19504	0.13258			Curated_gene_sets:reactome_endogenous_sterols	SET	27	-0.36812	-0.014201	0.18693	0.97553
Curated_gene_sets:reactome_pre_notch_processing_in_golgi	SET	16	0.074283	0.0022066	0.20933	0.36135		Curated_gene_sets:reactome_pre_notch_processing_in_golgi	SET	16	-0.068602	-0.0020378	0.21005	0.62801			Curated_gene_sets:reactome_pre_notch_processing_in_golgi	SET	16	0.16238	0.0048237	0.20133	0.20997
GO_bp:go_sequestering_of_iron_ion	SET	3	0.1422	0.0018298	0.40133	0.36155		GO_bp:go_sequestering_of_iron_ion	SET	3	-0.18099	-0.0023289	0.40273	0.67343			GO_bp:go_sequestering_of_iron_ion	SET	3	-0.13051	-0.0016794	0.38601	0.63236
GO_bp:go_interleukin_21_mediated_signaling_pathway	SET	7	0.1243	0.0024429	0.35098	0.36161		GO_bp:go_interleukin_21_mediated_signaling_pathway	SET	7	-0.40408	-0.0079415	0.35219	0.87437			GO_bp:go_interleukin_21_mediated_signaling_pathway	SET	7	0.20296	0.0039888	0.33758	0.27385
GO_bp:go_positive_regulation_of_chromatin_organization	SET	93	0.031164	0.0022271	0.08811	0.36179		GO_bp:go_positive_regulation_of_chromatin_organization	SET	93	-0.033754	-0.0024122	0.088416	0.64868			GO_bp:go_positive_regulation_of_chromatin_organization	SET	93	0.06277	0.0044859	0.084744	0.22944
GO_bp:go_protein_localization_to_chromosome	SET	77	0.03307	0.0021514	0.093599	0.36193		GO_bp:go_protein_localization_to_chromosome	SET	77	-0.04428	-0.0028807	0.093924	0.68134			GO_bp:go_protein_localization_to_chromosome	SET	77	-0.032049	-0.002085	0.090024	0.63908
Curated_gene_sets:pid_dna_pk_pathway	SET	16	0.073123	0.0021722	0.20701	0.36196		Curated_gene_sets:pid_dna_pk_pathway	SET	16	0.32757	0.0097306	0.20771	0.057405			Curated_gene_sets:pid_dna_pk_pathway	SET	16	0.099204	0.0029469	0.1991	0.30916
Curated_gene_sets:marson_foxp3_targets_stimulated_up	SET	28	0.063809	0.0025066	0.18067	0.36198		Curated_gene_sets:marson_foxp3_targets_stimulated_up	SET	28	0.17748	0.0069719	0.1813	0.16381			Curated_gene_sets:marson_foxp3_targets_stimulated_up	SET	28	0.2396	0.0094123	0.17376	0.083978
GO_bp:go_positive_regulation_of_endothelial_cell_differentiation	SET	15	0.083533	0.0024027	0.23667	0.36206		GO_bp:go_positive_regulation_of_endothelial_cell_differentiation	SET	15	0.13222	0.0038029	0.23749	0.28886			GO_bp:go_positive_regulation_of_endothelial_cell_differentiation	SET	15	-0.15373	-0.0044218	0.22763	0.75027
GO_cc:go_outer_mitochondrial_membrane_protein_complex	SET	17	0.065147	0.0019947	0.18463	0.3621		GO_cc:go_outer_mitochondrial_membrane_protein_complex	SET	17	0.067627	0.0020707	0.18527	0.35755			GO_cc:go_outer_mitochondrial_membrane_protein_complex	SET	17	-0.27497	-0.0084192	0.17757	0.93924
GO_bp:go_nucleotide_excision_repair	SET	99	0.027791	0.0020488	0.078771	0.36212		GO_bp:go_nucleotide_excision_repair	SET	99	-0.00033814	-2.4929e-05	0.079045	0.50171			GO_bp:go_nucleotide_excision_repair	SET	99	-0.12241	-0.0090239	0.075757	0.94692
GO_bp:go_tongue_development	SET	19	0.07083	0.0022927	0.20082	0.36215		GO_bp:go_tongue_development	SET	19	-0.069848	-0.0022609	0.20151	0.63556			GO_bp:go_tongue_development	SET	19	-0.4235	-0.013708	0.19312	0.98584
Curated_gene_sets:tcga_glioblastoma_copy_number_up	SET	71	0.045459	0.0028403	0.12895	0.36222		Curated_gene_sets:tcga_glioblastoma_copy_number_up	SET	71	0.080645	0.0050387	0.1294	0.26657			Curated_gene_sets:tcga_glioblastoma_copy_number_up	SET	71	-0.058442	-0.0036515	0.12403	0.68125
GO_bp:go_organic_acid_transmembrane_transport	SET	122	0.030403	0.0024865	0.086364	0.36241		GO_bp:go_organic_acid_transmembrane_transport	SET	122	-0.082051	-0.0067107	0.086661	0.82812			GO_bp:go_organic_acid_transmembrane_transport	SET	122	0.19314	0.015797	0.083052	0.010026
GO_bp:go_response_to_ischemia	SET	42	0.047606	0.0022896	0.13534	0.36252		GO_bp:go_response_to_ischemia	SET	42	0.068028	0.0032717	0.13581	0.30822			GO_bp:go_response_to_ischemia	SET	42	-0.083882	-0.0040342	0.13017	0.74034
Curated_gene_sets:reactome_interleukin_21_signaling	SET	9	0.12208	0.0027204	0.34709	0.36252		Curated_gene_sets:reactome_interleukin_21_signaling	SET	9	-0.44635	-0.0099463	0.34828	0.9			Curated_gene_sets:reactome_interleukin_21_signaling	SET	9	0.19385	0.0043196	0.33383	0.28073
GO_cc:go_apical_dendrite	SET	14	0.093156	0.0025887	0.26503	0.36261		GO_cc:go_apical_dendrite	SET	14	-0.033185	-0.00092215	0.26595	0.54965			GO_cc:go_apical_dendrite	SET	14	-0.31675	-0.0088021	0.25489	0.893
GO_bp:go_positive_regulation_of_dephosphorylation	SET	51	0.044253	0.0023447	0.12602	0.36274		GO_bp:go_positive_regulation_of_dephosphorylation	SET	51	0.048127	0.0025499	0.12646	0.35176			GO_bp:go_positive_regulation_of_dephosphorylation	SET	51	0.30816	0.016328	0.12118	0.0055008
Curated_gene_sets:uzonyi_response_to_leukotriene_and_thrombin	SET	34	0.058356	0.0025257	0.1662	0.36275		Curated_gene_sets:uzonyi_response_to_leukotriene_and_thrombin	SET	34	-0.23659	-0.01024	0.16676	0.922			Curated_gene_sets:uzonyi_response_to_leukotriene_and_thrombin	SET	34	-0.056174	-0.0024313	0.15985	0.63736
GO_bp:go_erad_pathway	SET	85	0.031939	0.0021826	0.09097	0.36276		GO_bp:go_erad_pathway	SET	85	0.0048838	0.00033375	0.091285	0.47867			GO_bp:go_erad_pathway	SET	85	-0.037939	-0.0025927	0.087495	0.66771
GO_bp:go_dephosphorylation	SET	434	0.014749	0.0022554	0.042034	0.36284		GO_bp:go_dephosphorylation	SET	434	0.048192	0.0073693	0.042178	0.12661			GO_bp:go_dephosphorylation	SET	434	0.020024	0.0030619	0.040429	0.3102
Curated_gene_sets:yao_temporal_response_to_progesterone_cluster_1	SET	61	0.041052	0.0023781	0.11703	0.36287		Curated_gene_sets:yao_temporal_response_to_progesterone_cluster_1	SET	61	-0.0063418	-0.00036738	0.11743	0.52153			Curated_gene_sets:yao_temporal_response_to_progesterone_cluster_1	SET	61	-0.021246	-0.0012308	0.11256	0.57486
GO_bp:go_negative_regulation_of_epinephrine_secretion	SET	4	0.15594	0.002317	0.44467	0.36291		GO_bp:go_negative_regulation_of_epinephrine_secretion	SET	4	0.39126	0.0058132	0.4462	0.19029			GO_bp:go_negative_regulation_of_epinephrine_secretion	SET	4	0.57274	0.0085096	0.42766	0.090257
Curated_gene_sets:reactome_prostacyclin_signalling_through_prostacyclin_receptor	SET	16	0.065936	0.0019587	0.18805	0.36293		Curated_gene_sets:reactome_prostacyclin_signalling_through_prostacyclin_receptor	SET	16	0.14634	0.0043472	0.1887	0.21902			Curated_gene_sets:reactome_prostacyclin_signalling_through_prostacyclin_receptor	SET	16	-0.12381	-0.0036779	0.18087	0.75318
GO_bp:go_synapse_maturation	SET	23	0.067219	0.0023936	0.19179	0.36299		GO_bp:go_synapse_maturation	SET	23	0.32901	0.011716	0.19244	0.043676			GO_bp:go_synapse_maturation	SET	23	0.23213	0.0082658	0.18446	0.10413
Curated_gene_sets:kegg_natural_killer_cell_mediated_cytotoxicity	SET	127	0.030241	0.0025232	0.086293	0.363		Curated_gene_sets:kegg_natural_killer_cell_mediated_cytotoxicity	SET	127	0.05602	0.004674	0.086592	0.25884			Curated_gene_sets:kegg_natural_killer_cell_mediated_cytotoxicity	SET	127	0.0022898	0.00019105	0.082998	0.489
Curated_gene_sets:rutella_response_to_hgf_up	SET	394	0.015579	0.0022724	0.044472	0.36306		Curated_gene_sets:rutella_response_to_hgf_up	SET	394	-0.0080601	-0.0011757	0.044627	0.57166			Curated_gene_sets:rutella_response_to_hgf_up	SET	394	-0.012852	-0.0018746	0.042774	0.61808
Curated_gene_sets:onder_cdh1_targets_2_dn	SET	444	0.015418	0.0023839	0.044038	0.36313		Curated_gene_sets:onder_cdh1_targets_2_dn	SET	444	0.013688	0.0021164	0.044191	0.37838			Curated_gene_sets:onder_cdh1_targets_2_dn	SET	444	-0.0022879	-0.00035376	0.042356	0.52154
Curated_gene_sets:biocarta_dream_pathway	SET	13	0.078481	0.0021016	0.2242	0.36315		Curated_gene_sets:biocarta_dream_pathway	SET	13	0.23163	0.0062028	0.22497	0.1516			Curated_gene_sets:biocarta_dream_pathway	SET	13	-0.25383	-0.0067972	0.21563	0.88043
Curated_gene_sets:hoshida_liver_cancer_subclass_s3	SET	252	0.01889	0.0022124	0.053981	0.36319		Curated_gene_sets:hoshida_liver_cancer_subclass_s3	SET	252	0.033012	0.0038664	0.054168	0.27112			Curated_gene_sets:hoshida_liver_cancer_subclass_s3	SET	252	-0.033983	-0.00398	0.051919	0.74361
GO_bp:go_positive_regulation_of_histone_deacetylation	SET	17	0.07111	0.0021773	0.2032	0.36319		GO_bp:go_positive_regulation_of_histone_deacetylation	SET	17	-0.0033661	-0.00010307	0.20391	0.50659			GO_bp:go_positive_regulation_of_histone_deacetylation	SET	17	0.23271	0.0071252	0.19543	0.11689
Curated_gene_sets:li_cytidine_analog_pathway	SET	17	0.073726	0.0022574	0.21084	0.36329		Curated_gene_sets:li_cytidine_analog_pathway	SET	17	0.16073	0.0049213	0.21157	0.22373			Curated_gene_sets:li_cytidine_analog_pathway	SET	17	0.012437	0.00038082	0.20279	0.47555
Curated_gene_sets:burton_adipogenesis_peak_at_8hr	SET	35	0.051507	0.0022618	0.14745	0.36343		Curated_gene_sets:burton_adipogenesis_peak_at_8hr	SET	35	0.14175	0.0062246	0.14796	0.16902			Curated_gene_sets:burton_adipogenesis_peak_at_8hr	SET	35	-0.056715	-0.0024905	0.14182	0.65539
Curated_gene_sets:reactome_acetylcholine_regulates_insulin_secretion	SET	10	0.10041	0.0023584	0.2878	0.36359		Curated_gene_sets:reactome_acetylcholine_regulates_insulin_secretion	SET	10	0.25166	0.005911	0.28879	0.19177			Curated_gene_sets:reactome_acetylcholine_regulates_insulin_secretion	SET	10	0.13931	0.0032722	0.27681	0.30739
GO_bp:go_isotype_switching_to_iga_isotypes	SET	7	0.14317	0.0028138	0.4106	0.36366		GO_bp:go_isotype_switching_to_iga_isotypes	SET	7	0.51176	0.010058	0.412	0.1071			GO_bp:go_isotype_switching_to_iga_isotypes	SET	7	0.54688	0.010748	0.39489	0.083052
GO_mf:go_phospholipase_c_activity	SET	26	0.063852	0.0024172	0.18315	0.36368		GO_mf:go_phospholipase_c_activity	SET	26	0.0072243	0.00027349	0.18378	0.48432			GO_mf:go_phospholipase_c_activity	SET	26	-0.11025	-0.0041738	0.17615	0.73431
GO_cc:go_alpha_beta_t_cell_receptor_complex	SET	5	0.14163	0.0023526	0.40633	0.36372		GO_cc:go_alpha_beta_t_cell_receptor_complex	SET	5	-0.0043603	-7.2429e-05	0.40774	0.50427			GO_cc:go_alpha_beta_t_cell_receptor_complex	SET	5	-0.65652	-0.010905	0.39078	0.95351
GO_mf:go_molecular_carrier_activity	SET	35	0.051643	0.0022677	0.14827	0.36381		GO_mf:go_molecular_carrier_activity	SET	35	0.10159	0.004461	0.14878	0.24737			GO_mf:go_molecular_carrier_activity	SET	35	-0.10666	-0.0046837	0.14261	0.77274
GO_cc:go_cell_projection_membrane	SET	321	0.016964	0.002238	0.048706	0.36381		GO_cc:go_cell_projection_membrane	SET	321	-0.092217	-0.012166	0.04887	0.97041			GO_cc:go_cell_projection_membrane	SET	321	-0.010943	-0.0014437	0.046846	0.59235
GO_mf:go_oxidoreductase_activity_acting_on_the_aldehyde_or_oxo_group_of_donors_disulfide_as_acceptor	SET	8	0.11065	0.0023247	0.31772	0.36383		GO_mf:go_oxidoreductase_activity_acting_on_the_aldehyde_or_oxo_group_of_donors_disulfide_as_acceptor	SET	8	0.56411	0.011852	0.31879	0.038415			GO_mf:go_oxidoreductase_activity_acting_on_the_aldehyde_or_oxo_group_of_donors_disulfide_as_acceptor	SET	8	0.18298	0.0038443	0.30559	0.27466
GO_bp:go_regulation_of_inflammatory_response_to_wounding	SET	3	0.19392	0.0024953	0.55692	0.36385		GO_bp:go_regulation_of_inflammatory_response_to_wounding	SET	3	-0.63198	-0.008132	0.55884	0.87094			GO_bp:go_regulation_of_inflammatory_response_to_wounding	SET	3	-0.60703	-0.0078109	0.53564	0.87144
GO_cc:go_cohesin_complex	SET	11	0.078047	0.0019226	0.22423	0.3639		GO_cc:go_cohesin_complex	SET	11	-0.094311	-0.0023233	0.22501	0.66244			GO_cc:go_cohesin_complex	SET	11	0.064028	0.0015773	0.21567	0.38328
Curated_gene_sets:sanchez_mdm2_targets	SET	9	0.099669	0.002221	0.28638	0.36391		Curated_gene_sets:sanchez_mdm2_targets	SET	9	0.27634	0.0061578	0.28737	0.16813			Curated_gene_sets:sanchez_mdm2_targets	SET	9	-0.19352	-0.0043123	0.27544	0.75884
GO_bp:go_regulation_of_g_protein_coupled_receptor_signaling_pathway	SET	131	0.02759	0.0023376	0.079291	0.36394		GO_bp:go_regulation_of_g_protein_coupled_receptor_signaling_pathway	SET	131	0.015456	0.0013096	0.079567	0.42299			GO_bp:go_regulation_of_g_protein_coupled_receptor_signaling_pathway	SET	131	0.035175	0.0029803	0.076263	0.32232
GO_bp:go_negative_regulation_of_regulatory_t_cell_differentiation	SET	3	0.2086	0.0026842	0.59976	0.36399		GO_bp:go_negative_regulation_of_regulatory_t_cell_differentiation	SET	3	1.7165	0.022087	0.60169	0.0021695			GO_bp:go_negative_regulation_of_regulatory_t_cell_differentiation	SET	3	-0.52059	-0.0066987	0.57684	0.81659
GO_bp:go_synaptic_vesicle_budding	SET	9	0.096194	0.0021435	0.27701	0.3642		GO_bp:go_synaptic_vesicle_budding	SET	9	-0.020713	-0.00046156	0.27797	0.5297			GO_bp:go_synaptic_vesicle_budding	SET	9	0.057363	0.0012782	0.26643	0.41477
Curated_gene_sets:reactome_cation_coupled_chloride_cotransporters	SET	7	0.1305	0.0025647	0.37578	0.3642		Curated_gene_sets:reactome_cation_coupled_chloride_cotransporters	SET	7	-0.15109	-0.0029695	0.37708	0.65567			Curated_gene_sets:reactome_cation_coupled_chloride_cotransporters	SET	7	0.095402	0.001875	0.36143	0.39591
GO_bp:go_negative_regulation_of_monocyte_chemotactic_protein_1_production	SET	6	0.11115	0.0020225	0.32011	0.36421		GO_bp:go_negative_regulation_of_monocyte_chemotactic_protein_1_production	SET	6	0.67753	0.012328	0.32117	0.017457			GO_bp:go_negative_regulation_of_monocyte_chemotactic_protein_1_production	SET	6	-0.4254	-0.0077405	0.30787	0.91647
GO_bp:go_penile_erection	SET	9	0.10323	0.0023002	0.2975	0.36431		GO_bp:go_penile_erection	SET	9	0.19114	0.0042592	0.29853	0.261			GO_bp:go_penile_erection	SET	9	0.13635	0.0030383	0.28614	0.31686
GO_bp:go_regulation_of_axon_diameter	SET	3	0.17164	0.0022086	0.49485	0.36435		GO_bp:go_regulation_of_axon_diameter	SET	3	-0.35346	-0.0045481	0.49656	0.76171			GO_bp:go_regulation_of_axon_diameter	SET	3	-0.34225	-0.0044039	0.47594	0.76395
GO_mf:go_ligase_activity_forming_carbon_carbon_bonds	SET	7	0.10217	0.0020079	0.29489	0.3645		GO_mf:go_ligase_activity_forming_carbon_carbon_bonds	SET	7	0.019127	0.00037592	0.29592	0.47423			GO_mf:go_ligase_activity_forming_carbon_carbon_bonds	SET	7	0.070693	0.0013893	0.28363	0.40159
GO_bp:go_negative_regulation_of_transcription_from_rna_polymerase_ii_promoter_in_response_to_stress	SET	12	0.095788	0.0024645	0.27662	0.36457		GO_bp:go_negative_regulation_of_transcription_from_rna_polymerase_ii_promoter_in_response_to_stress	SET	12	0.20294	0.0052213	0.27758	0.23236			GO_bp:go_negative_regulation_of_transcription_from_rna_polymerase_ii_promoter_in_response_to_stress	SET	12	-0.03426	-0.00088146	0.26606	0.55123
GO_bp:go_maintenance_of_protein_localization_in_endoplasmic_reticulum	SET	12	0.07362	0.0018941	0.2129	0.36475		GO_bp:go_maintenance_of_protein_localization_in_endoplasmic_reticulum	SET	12	-0.14979	-0.0038539	0.21364	0.75839			GO_bp:go_maintenance_of_protein_localization_in_endoplasmic_reticulum	SET	12	0.078411	0.0020174	0.20477	0.35089
GO_mf:go_calmodulin_dependent_protein_kinase_activity	SET	24	0.056633	0.0020599	0.16387	0.36483		GO_mf:go_calmodulin_dependent_protein_kinase_activity	SET	24	0.015364	0.00055884	0.16444	0.46278			GO_mf:go_calmodulin_dependent_protein_kinase_activity	SET	24	0.045214	0.0016446	0.15762	0.38711
GO_mf:go_zinc_ion_transmembrane_transporter_activity	SET	20	0.063784	0.0021182	0.1846	0.36485		GO_mf:go_zinc_ion_transmembrane_transporter_activity	SET	20	0.081988	0.0027227	0.18524	0.32903			GO_mf:go_zinc_ion_transmembrane_transporter_activity	SET	20	-0.19513	-0.00648	0.17754	0.86413
GO_bp:go_regulation_of_neurotransmitter_uptake	SET	17	0.068629	0.0021014	0.1988	0.36497		GO_bp:go_regulation_of_neurotransmitter_uptake	SET	17	0.18752	0.0057416	0.19948	0.17361			GO_bp:go_regulation_of_neurotransmitter_uptake	SET	17	0.18015	0.005516	0.1912	0.17305
GO_cc:go_alveolar_lamellar_body	SET	6	0.12003	0.002184	0.34807	0.36511		GO_cc:go_alveolar_lamellar_body	SET	6	-0.16006	-0.0029124	0.34928	0.67661			GO_cc:go_alveolar_lamellar_body	SET	6	0.41465	0.0075449	0.33477	0.10775
Curated_gene_sets:martoriati_mdm4_targets_fetal_liver_dn	SET	480	0.01371	0.0022018	0.039765	0.36514		Curated_gene_sets:martoriati_mdm4_targets_fetal_liver_dn	SET	480	0.021841	0.0035077	0.039902	0.29207			Curated_gene_sets:martoriati_mdm4_targets_fetal_liver_dn	SET	480	0.059569	0.0095671	0.038243	0.05967
Curated_gene_sets:suzuki_response_to_tsa_and_decitabine_1a	SET	20	0.0768	0.0025504	0.22277	0.36514		Curated_gene_sets:suzuki_response_to_tsa_and_decitabine_1a	SET	20	0.11623	0.0038597	0.22354	0.30155			Curated_gene_sets:suzuki_response_to_tsa_and_decitabine_1a	SET	20	-0.23061	-0.0076581	0.21425	0.85911
GO_bp:go_glycosylceramide_biosynthetic_process	SET	8	0.095499	0.0020064	0.27706	0.36517		GO_bp:go_glycosylceramide_biosynthetic_process	SET	8	0.01022	0.00021473	0.27802	0.48534			GO_bp:go_glycosylceramide_biosynthetic_process	SET	8	0.29652	0.0062298	0.26647	0.13291
GO_mf:go_c_palmitoyltransferase_activity	SET	5	0.15429	0.0025628	0.44763	0.36517		GO_mf:go_c_palmitoyltransferase_activity	SET	5	-0.85436	-0.014192	0.44914	0.97142			GO_mf:go_c_palmitoyltransferase_activity	SET	5	0.14186	0.0023564	0.43054	0.37089
Curated_gene_sets:graham_cml_quiescent_vs_cml_dividing_dn	SET	11	0.083281	0.0020515	0.24184	0.36529		Curated_gene_sets:graham_cml_quiescent_vs_cml_dividing_dn	SET	11	0.12316	0.003034	0.24268	0.3059			Curated_gene_sets:graham_cml_quiescent_vs_cml_dividing_dn	SET	11	-0.081116	-0.0019982	0.2326	0.63635
GO_bp:go_negative_regulation_of_ion_transmembrane_transport	SET	84	0.033454	0.0022728	0.097258	0.36543		GO_bp:go_negative_regulation_of_ion_transmembrane_transport	SET	84	0.056058	0.0038084	0.097595	0.28285			GO_bp:go_negative_regulation_of_ion_transmembrane_transport	SET	84	0.06521	0.0044301	0.093543	0.24287
Curated_gene_sets:pid_er_nongenomic_pathway	SET	38	0.048495	0.0022187	0.14109	0.36553		Curated_gene_sets:pid_er_nongenomic_pathway	SET	38	0.089642	0.0041013	0.14157	0.26331			Curated_gene_sets:pid_er_nongenomic_pathway	SET	38	-0.050025	-0.0022887	0.1357	0.6438
GO_bp:go_cardiolipin_acyl_chain_remodeling	SET	5	0.14243	0.0023659	0.41463	0.36561		GO_bp:go_cardiolipin_acyl_chain_remodeling	SET	5	-0.0022084	-3.6683e-05	0.41607	0.50212			GO_bp:go_cardiolipin_acyl_chain_remodeling	SET	5	-0.75433	-0.01253	0.39875	0.97073
Curated_gene_sets:tonks_targets_of_runx1_runx1t1_fusion_sustained_in_granulocyte_dn	SET	7	0.12956	0.0025463	0.37716	0.36561		Curated_gene_sets:tonks_targets_of_runx1_runx1t1_fusion_sustained_in_granulocyte_dn	SET	7	-0.18558	-0.0036473	0.37847	0.68805			Curated_gene_sets:tonks_targets_of_runx1_runx1t1_fusion_sustained_in_granulocyte_dn	SET	7	-0.093588	-0.0018393	0.36276	0.60179
Curated_gene_sets:pid_atr_pathway	SET	38	0.046839	0.0021429	0.13638	0.36564		Curated_gene_sets:pid_atr_pathway	SET	38	-0.10824	-0.0049524	0.13686	0.78551			Curated_gene_sets:pid_atr_pathway	SET	38	-0.04031	-0.0018442	0.13118	0.62069
Curated_gene_sets:winter_hypoxia_metagene	SET	217	0.020527	0.0022331	0.059781	0.36566		Curated_gene_sets:winter_hypoxia_metagene	SET	217	0.095202	0.010357	0.059984	0.056252			Curated_gene_sets:winter_hypoxia_metagene	SET	217	-0.042909	-0.004668	0.057497	0.77225
GO_bp:go_cellular_response_to_steroid_hormone_stimulus	SET	238	0.020416	0.0023247	0.059462	0.36567		GO_bp:go_cellular_response_to_steroid_hormone_stimulus	SET	238	0.13625	0.015514	0.059659	0.011196			GO_bp:go_cellular_response_to_steroid_hormone_stimulus	SET	238	0.049537	0.0056405	0.05719	0.1932
GO_bp:go_ribonucleoside_triphosphate_biosynthetic_process	SET	50	0.04102	0.002152	0.11973	0.36595		GO_bp:go_ribonucleoside_triphosphate_biosynthetic_process	SET	50	0.10443	0.0054785	0.12015	0.19238			GO_bp:go_ribonucleoside_triphosphate_biosynthetic_process	SET	50	0.11597	0.0060841	0.11516	0.15696
GO_bp:go_protein_localization_to_chromosome_centromeric_region	SET	21	0.06026	0.0020505	0.17597	0.36601		GO_bp:go_protein_localization_to_chromosome_centromeric_region	SET	21	-0.11019	-0.0037495	0.17658	0.73369			GO_bp:go_protein_localization_to_chromosome_centromeric_region	SET	21	0.023725	0.0008073	0.16925	0.44426
GO_bp:go_regulation_of_cellular_ph_reduction	SET	5	0.15302	0.0025419	0.44686	0.36601		GO_bp:go_regulation_of_cellular_ph_reduction	SET	5	-0.53483	-0.008884	0.4484	0.88351			GO_bp:go_regulation_of_cellular_ph_reduction	SET	5	0.12636	0.002099	0.4298	0.38438
GO_bp:go_negative_regulation_of_potassium_ion_transport	SET	29	0.059873	0.0023936	0.17489	0.36605		GO_bp:go_negative_regulation_of_potassium_ion_transport	SET	29	0.0087835	0.00035115	0.1755	0.48004			GO_bp:go_negative_regulation_of_potassium_ion_transport	SET	29	0.18844	0.0075336	0.16821	0.1313
GO_cc:go_lateral_element	SET	13	0.078671	0.0021067	0.22983	0.36607		GO_cc:go_lateral_element	SET	13	-0.061985	-0.0016599	0.23063	0.60594			GO_cc:go_lateral_element	SET	13	-0.070227	-0.0018806	0.22105	0.62464
GO_bp:go_somite_specification	SET	3	0.20803	0.0026768	0.608	0.36612		GO_bp:go_somite_specification	SET	3	-0.26095	-0.0033578	0.61011	0.66557			GO_bp:go_somite_specification	SET	3	0.79845	0.010274	0.58475	0.086065
Curated_gene_sets:visala_aging_lymphocyte_dn	SET	18	0.067853	0.0021377	0.19836	0.36615		Curated_gene_sets:visala_aging_lymphocyte_dn	SET	18	0.10181	0.0032077	0.19905	0.30451			Curated_gene_sets:visala_aging_lymphocyte_dn	SET	18	0.22711	0.0071553	0.19078	0.11695
GO_bp:go_regulation_of_transcription_from_rna_polymerase_ii_promoter_in_response_to_oxidative_stress	SET	11	0.098402	0.002424	0.28776	0.36619		GO_bp:go_regulation_of_transcription_from_rna_polymerase_ii_promoter_in_response_to_oxidative_stress	SET	11	0.71519	0.017618	0.2887	0.006625			GO_bp:go_regulation_of_transcription_from_rna_polymerase_ii_promoter_in_response_to_oxidative_stress	SET	11	0.14926	0.0036769	0.27677	0.29484
GO_bp:go_positive_regulation_of_protein_depolymerization	SET	19	0.070473	0.0022811	0.20615	0.36623		GO_bp:go_positive_regulation_of_protein_depolymerization	SET	19	-0.11242	-0.0036387	0.20686	0.70658			GO_bp:go_positive_regulation_of_protein_depolymerization	SET	19	0.27428	0.0088779	0.19827	0.083283
Curated_gene_sets:holleman_prednisolone_resistance_b_all_dn	SET	12	0.093038	0.0023937	0.27241	0.36635		Curated_gene_sets:holleman_prednisolone_resistance_b_all_dn	SET	12	-0.062247	-0.0016015	0.27336	0.59006			Curated_gene_sets:holleman_prednisolone_resistance_b_all_dn	SET	12	0.43288	0.011137	0.26198	0.049246
GO_bp:go_negative_regulation_of_fibroblast_migration	SET	7	0.11455	0.0022514	0.33544	0.36636		GO_bp:go_negative_regulation_of_fibroblast_migration	SET	7	0.13343	0.0026223	0.3366	0.34591			GO_bp:go_negative_regulation_of_fibroblast_migration	SET	7	0.17025	0.003346	0.32262	0.29885
Curated_gene_sets:martinez_tp53_targets_up	SET	556	0.012599	0.0021731	0.03691	0.36642		Curated_gene_sets:martinez_tp53_targets_up	SET	556	-0.018439	-0.0031804	0.037037	0.69071			Curated_gene_sets:martinez_tp53_targets_up	SET	556	0.012943	0.0022325	0.0355	0.35771
GO_bp:go_regulation_of_germinal_center_formation	SET	9	0.10287	0.0022923	0.30139	0.36643		GO_bp:go_regulation_of_germinal_center_formation	SET	9	0.13727	0.0030589	0.30243	0.32496			GO_bp:go_regulation_of_germinal_center_formation	SET	9	-0.41719	-0.0092963	0.28986	0.92495
Curated_gene_sets:ambrosini_flavopiridol_treatment_tp53	SET	101	0.030896	0.0023005	0.090566	0.3665		Curated_gene_sets:ambrosini_flavopiridol_treatment_tp53	SET	101	0.10079	0.0075047	0.090877	0.13371			Curated_gene_sets:ambrosini_flavopiridol_treatment_tp53	SET	101	-0.10386	-0.0077329	0.087103	0.88342
Curated_gene_sets:gal_leukemic_stem_cell_up	SET	112	0.02791	0.0021877	0.081812	0.3665		Curated_gene_sets:gal_leukemic_stem_cell_up	SET	112	-0.059193	-0.0046398	0.082095	0.76455			Curated_gene_sets:gal_leukemic_stem_cell_up	SET	112	0.06809	0.0053373	0.078686	0.19343
Curated_gene_sets:reactome_josephin_domain_dubs	SET	11	0.083963	0.0020683	0.24635	0.36662		Curated_gene_sets:reactome_josephin_domain_dubs	SET	11	-0.064809	-0.0015965	0.2472	0.6034			Curated_gene_sets:reactome_josephin_domain_dubs	SET	11	-0.31222	-0.0076911	0.23693	0.9062
GO_bp:go_embryo_development	SET	909	0.010689	0.0023334	0.031366	0.36664		GO_bp:go_embryo_development	SET	909	0.062466	0.013637	0.031471	0.02359			GO_bp:go_embryo_development	SET	909	0.035726	0.0077994	0.030167	0.11816
GO_cc:go_9plus2_motile_cilium	SET	92	0.030028	0.0021345	0.088151	0.36669		GO_cc:go_9plus2_motile_cilium	SET	92	0.00023919	1.7002e-05	0.088457	0.49892			GO_cc:go_9plus2_motile_cilium	SET	92	0.060395	0.004293	0.084783	0.23813
GO_bp:go_regulation_of_mrna_processing	SET	119	0.0285	0.0023023	0.083687	0.36672		GO_bp:go_regulation_of_mrna_processing	SET	119	0.14176	0.011452	0.08397	0.045695			GO_bp:go_regulation_of_mrna_processing	SET	119	0.12315	0.0099481	0.080485	0.063009
Curated_gene_sets:pid_integrin_a9b1_pathway	SET	21	0.067395	0.0022933	0.19799	0.36678		Curated_gene_sets:pid_integrin_a9b1_pathway	SET	21	0.31305	0.010652	0.19866	0.057541			Curated_gene_sets:pid_integrin_a9b1_pathway	SET	21	0.27002	0.0091879	0.19041	0.078097
GO_cc:go_escrt_iii_complex	SET	10	0.096484	0.0022662	0.28354	0.36682		GO_cc:go_escrt_iii_complex	SET	10	-0.028323	-0.00066525	0.28453	0.53965			GO_cc:go_escrt_iii_complex	SET	10	-0.14823	-0.0034816	0.27271	0.70662
Curated_gene_sets:vart_kshv_infection_angiogenic_markers_up	SET	153	0.025489	0.0023325	0.074992	0.36697		Curated_gene_sets:vart_kshv_infection_angiogenic_markers_up	SET	153	-0.0036351	-0.00033265	0.075252	0.51926			Curated_gene_sets:vart_kshv_infection_angiogenic_markers_up	SET	153	-0.075185	-0.0068803	0.072126	0.85138
GO_mf:go_carboxypeptidase_activity	SET	44	0.045841	0.0022564	0.13491	0.36701		GO_mf:go_carboxypeptidase_activity	SET	44	-0.11458	-0.0056399	0.13537	0.80133			GO_mf:go_carboxypeptidase_activity	SET	44	-0.054636	-0.0026893	0.12976	0.66314
GO_bp:go_negative_regulation_of_viral_process	SET	91	0.033211	0.0023479	0.098092	0.36747		GO_bp:go_negative_regulation_of_viral_process	SET	91	0.033875	0.0023948	0.098432	0.36537			GO_bp:go_negative_regulation_of_viral_process	SET	91	-0.04206	-0.0029735	0.094345	0.67213
GO_bp:go_response_to_sterol	SET	30	0.058768	0.0023895	0.17369	0.36755		GO_bp:go_response_to_sterol	SET	30	0.0036962	0.00015029	0.1743	0.49154			GO_bp:go_response_to_sterol	SET	30	-0.16974	-0.0069016	0.16706	0.84519
Curated_gene_sets:reactome_regulation_of_tp53_activity_through_association_with_co_factors	SET	14	0.078287	0.0021755	0.2314	0.36756		Curated_gene_sets:reactome_regulation_of_tp53_activity_through_association_with_co_factors	SET	14	0.18758	0.0052125	0.2322	0.2096			Curated_gene_sets:reactome_regulation_of_tp53_activity_through_association_with_co_factors	SET	14	-0.058425	-0.0016235	0.22256	0.60353
GO_mf:go_dna_topoisomerase_activity	SET	7	0.1048	0.0020596	0.30976	0.36757		GO_mf:go_dna_topoisomerase_activity	SET	7	-0.038916	-0.00076483	0.31084	0.54982			GO_mf:go_dna_topoisomerase_activity	SET	7	0.42533	0.0083591	0.29792	0.076702
Curated_gene_sets:biocarta_gata3_pathway	SET	14	0.081588	0.0022672	0.24135	0.36767		Curated_gene_sets:biocarta_gata3_pathway	SET	14	0.13386	0.0037197	0.24219	0.29024			Curated_gene_sets:biocarta_gata3_pathway	SET	14	-0.18948	-0.0052653	0.23213	0.79282
GO_bp:go_regulation_of_protein_complex_assembly	SET	392	0.014746	0.0021455	0.043634	0.3677		GO_bp:go_regulation_of_protein_complex_assembly	SET	392	0.025947	0.0037753	0.043785	0.27673			GO_bp:go_regulation_of_protein_complex_assembly	SET	392	-0.041403	-0.0060241	0.041966	0.83807
GO_bp:go_negative_regulation_by_host_of_viral_process	SET	9	0.11171	0.0024893	0.33057	0.36771		GO_bp:go_negative_regulation_by_host_of_viral_process	SET	9	0.11768	0.0026223	0.33172	0.36139			GO_bp:go_negative_regulation_by_host_of_viral_process	SET	9	0.10203	0.0022736	0.31795	0.37414
GO_bp:go_lipoxin_biosynthetic_process	SET	6	0.1332	0.0024237	0.39528	0.36807		GO_bp:go_lipoxin_biosynthetic_process	SET	6	0.18798	0.0034204	0.39665	0.31779			GO_bp:go_lipoxin_biosynthetic_process	SET	6	0.039397	0.00071686	0.38019	0.45873
GO_cc:go_immunoglobulin_complex	SET	4	0.18565	0.0027583	0.551	0.36809		GO_cc:go_immunoglobulin_complex	SET	4	0.29843	0.0044341	0.55291	0.29469			GO_cc:go_immunoglobulin_complex	SET	4	0.29545	0.0043897	0.52996	0.2886
Curated_gene_sets:ueda_central_clock	SET	78	0.034275	0.0022442	0.10185	0.36824		Curated_gene_sets:ueda_central_clock	SET	78	0.014341	0.000939	0.10221	0.44421			Curated_gene_sets:ueda_central_clock	SET	78	-0.072431	-0.0047425	0.097961	0.77016
Curated_gene_sets:west_adrenocortical_tumor_up	SET	288	0.01723	0.0021552	0.051208	0.36826		Curated_gene_sets:west_adrenocortical_tumor_up	SET	288	0.016444	0.0020568	0.051385	0.37448			Curated_gene_sets:west_adrenocortical_tumor_up	SET	288	0.009005	0.0011263	0.049252	0.42747
Curated_gene_sets:zwang_egf_persistently_up	SET	30	0.05332	0.002168	0.15848	0.36827		Curated_gene_sets:zwang_egf_persistently_up	SET	30	0.19851	0.0080713	0.15903	0.10598			Curated_gene_sets:zwang_egf_persistently_up	SET	30	-0.026268	-0.0010681	0.15243	0.56841
GO_bp:go_positive_regulation_of_lymphocyte_migration	SET	31	0.057384	0.0023717	0.17057	0.36828		GO_bp:go_positive_regulation_of_lymphocyte_migration	SET	31	0.079459	0.0032841	0.17116	0.32124			GO_bp:go_positive_regulation_of_lymphocyte_migration	SET	31	0.19079	0.0078855	0.16405	0.12242
GO_mf:go_cytokine_receptor_activity	SET	87	0.034976	0.002418	0.10409	0.36843		GO_mf:go_cytokine_receptor_activity	SET	87	0.089507	0.0061879	0.10445	0.19574			GO_mf:go_cytokine_receptor_activity	SET	87	-0.14688	-0.010154	0.10011	0.92884
GO_mf:go_carboxylic_ester_hydrolase_activity	SET	125	0.027132	0.002246	0.080751	0.36844		GO_mf:go_carboxylic_ester_hydrolase_activity	SET	125	0.051111	0.0042309	0.08103	0.2641			GO_mf:go_carboxylic_ester_hydrolase_activity	SET	125	0.011721	0.00097022	0.077667	0.44003
GO_bp:go_rap_protein_signal_transduction	SET	13	0.097764	0.002618	0.29104	0.36847		GO_bp:go_rap_protein_signal_transduction	SET	13	0.70738	0.018942	0.29199	0.0077111			GO_bp:go_rap_protein_signal_transduction	SET	13	0.68856	0.018439	0.27987	0.0069463
GO_mf:go_1_alkyl_2_acetylglycerophosphocholine_esterase_activity	SET	4	0.14738	0.0021897	0.43876	0.36848		GO_mf:go_1_alkyl_2_acetylglycerophosphocholine_esterase_activity	SET	4	0.46779	0.0069503	0.44027	0.14401			GO_mf:go_1_alkyl_2_acetylglycerophosphocholine_esterase_activity	SET	4	0.28761	0.0042733	0.422	0.24776
GO_bp:go_establishment_of_cell_polarity	SET	119	0.026908	0.0021737	0.080228	0.36866		GO_bp:go_establishment_of_cell_polarity	SET	119	-0.012242	-0.0009889	0.080506	0.56043			GO_bp:go_establishment_of_cell_polarity	SET	119	0.069532	0.0056169	0.077162	0.18377
Curated_gene_sets:lindgren_bladder_cancer_cluster_2a_up	SET	8	0.10524	0.002211	0.31397	0.36875		Curated_gene_sets:lindgren_bladder_cancer_cluster_2a_up	SET	8	0.12751	0.002679	0.31506	0.34284			Curated_gene_sets:lindgren_bladder_cancer_cluster_2a_up	SET	8	-0.13774	-0.0028938	0.30198	0.67584
GO_bp:go_collagen_activated_tyrosine_kinase_receptor_signaling_pathway	SET	8	0.12338	0.0025922	0.36816	0.36877		GO_bp:go_collagen_activated_tyrosine_kinase_receptor_signaling_pathway	SET	8	0.030657	0.0006441	0.36944	0.46693			GO_bp:go_collagen_activated_tyrosine_kinase_receptor_signaling_pathway	SET	8	-0.99833	-0.020975	0.35402	0.9976
Curated_gene_sets:pid_ptp1b_pathway	SET	51	0.041167	0.0021812	0.12302	0.36895		Curated_gene_sets:pid_ptp1b_pathway	SET	51	0.044732	0.0023701	0.12344	0.35854			Curated_gene_sets:pid_ptp1b_pathway	SET	51	0.060193	0.0031893	0.11832	0.30547
Curated_gene_sets:gazda_diamond_blackfan_anemia_myeloid_dn	SET	36	0.049484	0.0022037	0.14788	0.36896		Curated_gene_sets:gazda_diamond_blackfan_anemia_myeloid_dn	SET	36	0.086602	0.0038567	0.14839	0.27975			Curated_gene_sets:gazda_diamond_blackfan_anemia_myeloid_dn	SET	36	-0.0075871	-0.00033788	0.14223	0.52127
GO_bp:go_regulation_of_endothelial_cell_development	SET	12	0.072257	0.0018591	0.21598	0.36898		GO_bp:go_regulation_of_endothelial_cell_development	SET	12	0.19274	0.0049589	0.21673	0.18692			GO_bp:go_regulation_of_endothelial_cell_development	SET	12	-0.058371	-0.0015018	0.20774	0.61064
Curated_gene_sets:johnstone_parvb_targets_1_dn	SET	59	0.038449	0.0021907	0.11494	0.369		Curated_gene_sets:johnstone_parvb_targets_1_dn	SET	59	0.17003	0.0096875	0.11533	0.070213			Curated_gene_sets:johnstone_parvb_targets_1_dn	SET	59	0.0052342	0.00029822	0.11055	0.48112
Curated_gene_sets:west_adrenocortical_tumor_dn	SET	485	0.013611	0.002197	0.040698	0.36903		Curated_gene_sets:west_adrenocortical_tumor_dn	SET	485	0.02825	0.00456	0.040839	0.24456			Curated_gene_sets:west_adrenocortical_tumor_dn	SET	485	-0.034462	-0.0055628	0.039143	0.81068
Curated_gene_sets:figueroa_aml_methylation_cluster_1_up	SET	107	0.027252	0.0020882	0.081503	0.36906		Curated_gene_sets:figueroa_aml_methylation_cluster_1_up	SET	107	-0.0037119	-0.00028442	0.081786	0.5181			Curated_gene_sets:figueroa_aml_methylation_cluster_1_up	SET	107	0.16243	0.012447	0.07838	0.019122
GO_bp:go_regulation_of_anion_channel_activity	SET	9	0.099151	0.0022094	0.29669	0.36912		GO_bp:go_regulation_of_anion_channel_activity	SET	9	0.40937	0.0091222	0.2977	0.084559			GO_bp:go_regulation_of_anion_channel_activity	SET	9	-0.47618	-0.010611	0.28534	0.95242
GO_bp:go_transforming_growth_factor_beta_secretion	SET	5	0.14248	0.0023667	0.42656	0.36919		GO_bp:go_transforming_growth_factor_beta_secretion	SET	5	0.39826	0.0066155	0.42803	0.17608			GO_bp:go_transforming_growth_factor_beta_secretion	SET	5	0.13564	0.0022531	0.41027	0.37047
GO_bp:go_epithelial_cilium_movement	SET	22	0.061189	0.002131	0.18324	0.36922		GO_bp:go_epithelial_cilium_movement	SET	22	-0.15574	-0.005424	0.18387	0.8015			GO_bp:go_epithelial_cilium_movement	SET	22	0.1117	0.0038901	0.17624	0.26311
GO_bp:go_regulation_of_presynapse_organization	SET	26	0.057077	0.0021608	0.17094	0.36923		GO_bp:go_regulation_of_presynapse_organization	SET	26	0.065871	0.0024937	0.17154	0.35049			GO_bp:go_regulation_of_presynapse_organization	SET	26	0.068385	0.0025888	0.16441	0.33873
GO_bp:go_positive_regulation_of_cardiac_muscle_cell_differentiation	SET	19	0.06686	0.0021641	0.20038	0.36932		GO_bp:go_positive_regulation_of_cardiac_muscle_cell_differentiation	SET	19	0.2046	0.0066226	0.20107	0.15445			GO_bp:go_positive_regulation_of_cardiac_muscle_cell_differentiation	SET	19	0.11813	0.0038237	0.19273	0.26996
GO_cc:go_chromatoid_body	SET	13	0.081502	0.0021825	0.24431	0.36934		GO_cc:go_chromatoid_body	SET	13	-0.18752	-0.0050214	0.24515	0.77783			GO_cc:go_chromatoid_body	SET	13	0.086653	0.0023204	0.23498	0.35615
Curated_gene_sets:bosco_allergen_induced_th2_associated_module	SET	140	0.025932	0.0022708	0.077787	0.36943		Curated_gene_sets:bosco_allergen_induced_th2_associated_module	SET	140	0.030175	0.0026424	0.078057	0.34954			Curated_gene_sets:bosco_allergen_induced_th2_associated_module	SET	140	0.003455	0.00030255	0.074817	0.48158
Curated_gene_sets:reactome_ub_specific_processing_proteases	SET	174	0.021635	0.0021101	0.06491	0.36945		Curated_gene_sets:reactome_ub_specific_processing_proteases	SET	174	-0.032914	-0.0032102	0.065135	0.69333			Curated_gene_sets:reactome_ub_specific_processing_proteases	SET	174	-0.15331	-0.014953	0.06242	0.99297
Curated_gene_sets:schaeffer_sox9_targets_in_prostate_development_dn	SET	42	0.046418	0.0022324	0.13928	0.36946		Curated_gene_sets:schaeffer_sox9_targets_in_prostate_development_dn	SET	42	0.07237	0.0034806	0.13976	0.3023			Curated_gene_sets:schaeffer_sox9_targets_in_prostate_development_dn	SET	42	0.041398	0.001991	0.13396	0.37865
Curated_gene_sets:nagashima_nrg1_signaling_dn	SET	52	0.040784	0.0021819	0.12244	0.36954		Curated_gene_sets:nagashima_nrg1_signaling_dn	SET	52	0.19268	0.010308	0.12286	0.05841			Curated_gene_sets:nagashima_nrg1_signaling_dn	SET	52	-0.1189	-0.0063612	0.11776	0.84367
Curated_gene_sets:reactome_the_citric_acid_tca_cycle_and_respiratory_electron_transport	SET	151	0.021504	0.0019551	0.06456	0.36954		Curated_gene_sets:reactome_the_citric_acid_tca_cycle_and_respiratory_electron_transport	SET	151	0.067461	0.0061333	0.064782	0.14886			Curated_gene_sets:reactome_the_citric_acid_tca_cycle_and_respiratory_electron_transport	SET	151	-0.019615	-0.0017833	0.062094	0.62396
GO_bp:go_regulation_of_intracellular_estrogen_receptor_signaling_pathway	SET	38	0.054544	0.0024955	0.16387	0.36962		GO_bp:go_regulation_of_intracellular_estrogen_receptor_signaling_pathway	SET	38	0.10217	0.0046743	0.16443	0.2672			GO_bp:go_regulation_of_intracellular_estrogen_receptor_signaling_pathway	SET	38	0.11795	0.0053966	0.15761	0.22711
GO_bp:go_response_to_hormone	SET	898	0.01026	0.0022269	0.03083	0.36965		GO_bp:go_response_to_hormone	SET	898	0.042359	0.0091941	0.030935	0.085467			GO_bp:go_response_to_hormone	SET	898	0.037888	0.0082238	0.029651	0.10067
GO_bp:go_antigen_processing_and_presentation	SET	207	0.020268	0.0021541	0.060946	0.36974		GO_bp:go_antigen_processing_and_presentation	SET	207	0.012644	0.0013438	0.061158	0.41811			GO_bp:go_antigen_processing_and_presentation	SET	207	0.045403	0.0048255	0.058618	0.2193
GO_bp:go_regulation_of_mitophagy	SET	15	0.071098	0.002045	0.21382	0.36975		GO_bp:go_regulation_of_mitophagy	SET	15	0.00045041	1.2955e-05	0.21456	0.49916			GO_bp:go_regulation_of_mitophagy	SET	15	-0.35294	-0.010152	0.20563	0.95695
GO_cc:go_prc1_complex	SET	13	0.070525	0.0018885	0.21226	0.36985		GO_cc:go_prc1_complex	SET	13	0.1812	0.0048522	0.21299	0.19747			GO_cc:go_prc1_complex	SET	13	0.21723	0.0058171	0.20415	0.14365
GO_mf:go_trna_guanine_methyltransferase_activity	SET	12	0.075487	0.0019422	0.22728	0.36989		GO_mf:go_trna_guanine_methyltransferase_activity	SET	12	-0.099636	-0.0025635	0.22807	0.6689			GO_mf:go_trna_guanine_methyltransferase_activity	SET	12	0.1325	0.0034091	0.2186	0.27221
Curated_gene_sets:reactome_g_protein_beta:gamma_signalling	SET	28	0.049966	0.0019629	0.15065	0.37007		Curated_gene_sets:reactome_g_protein_beta:gamma_signalling	SET	28	0.093322	0.003666	0.15118	0.26852			Curated_gene_sets:reactome_g_protein_beta:gamma_signalling	SET	28	-0.11996	-0.0047124	0.1449	0.79613
GO_bp:go_negative_regulation_of_signaling_receptor_activity	SET	53	0.041772	0.0022561	0.12597	0.3701		GO_bp:go_negative_regulation_of_signaling_receptor_activity	SET	53	0.11803	0.0063747	0.12641	0.17523			GO_bp:go_negative_regulation_of_signaling_receptor_activity	SET	53	-0.10162	-0.0054886	0.12116	0.79919
GO_bp:go_protein_transport_within_lipid_bilayer	SET	50	0.040461	0.0021227	0.12206	0.37014		GO_bp:go_protein_transport_within_lipid_bilayer	SET	50	0.027434	0.0014393	0.12248	0.41138			GO_bp:go_protein_transport_within_lipid_bilayer	SET	50	0.019808	0.0010392	0.1174	0.43301
GO_bp:go_t_cell_differentiation_in_thymus	SET	65	0.036172	0.0021628	0.10922	0.37025		GO_bp:go_t_cell_differentiation_in_thymus	SET	65	0.083963	0.0050203	0.10959	0.22181			GO_bp:go_t_cell_differentiation_in_thymus	SET	65	0.057457	0.0034355	0.10505	0.2922
GO_bp:go_detection_of_biotic_stimulus	SET	21	0.068239	0.002322	0.20604	0.37025		GO_bp:go_detection_of_biotic_stimulus	SET	21	-0.1316	-0.0044781	0.20675	0.73778			GO_bp:go_detection_of_biotic_stimulus	SET	21	-0.098334	-0.003346	0.19817	0.69012
Curated_gene_sets:maclachlan_brca1_targets_up	SET	17	0.06453	0.0019758	0.19502	0.37036		Curated_gene_sets:maclachlan_brca1_targets_up	SET	17	0.56264	0.017228	0.19564	0.0020174			Curated_gene_sets:maclachlan_brca1_targets_up	SET	17	0.015615	0.00047812	0.18757	0.46683
GO_bp:go_membrane_disassembly	SET	16	0.074544	0.0022144	0.22553	0.3705		GO_bp:go_membrane_disassembly	SET	16	0.37151	0.011036	0.22629	0.050332			GO_bp:go_membrane_disassembly	SET	16	0.10105	0.0030016	0.21692	0.32067
Curated_gene_sets:rickman_head_and_neck_cancer_c	SET	100	0.029191	0.0021628	0.088328	0.37052		Curated_gene_sets:rickman_head_and_neck_cancer_c	SET	100	0.10528	0.0078	0.088631	0.11746			Curated_gene_sets:rickman_head_and_neck_cancer_c	SET	100	-0.18259	-0.013528	0.084943	0.9842
GO_mf:go_active_ion_transmembrane_transporter_activity	SET	60	0.035725	0.0020526	0.10814	0.37057		GO_mf:go_active_ion_transmembrane_transporter_activity	SET	60	0.0092551	0.00053175	0.10852	0.46602			GO_mf:go_active_ion_transmembrane_transporter_activity	SET	60	0.030732	0.0017657	0.10401	0.38382
GO_bp:go_regulation_of_odontogenesis_of_dentin_containing_tooth	SET	15	0.084407	0.0024278	0.25559	0.37061		GO_bp:go_regulation_of_odontogenesis_of_dentin_containing_tooth	SET	15	0.12468	0.0035861	0.25647	0.31344			GO_bp:go_regulation_of_odontogenesis_of_dentin_containing_tooth	SET	15	-0.088235	-0.0025379	0.24583	0.64017
Curated_gene_sets:biocarta_stathmin_pathway	SET	20	0.064484	0.0021414	0.19547	0.37075		Curated_gene_sets:biocarta_stathmin_pathway	SET	20	-0.074624	-0.0024781	0.19615	0.64819			Curated_gene_sets:biocarta_stathmin_pathway	SET	20	-0.30052	-0.0099798	0.18799	0.94503
GO_bp:go_pyrimidine_containing_compound_salvage	SET	10	0.08779	0.002062	0.26619	0.37078		GO_bp:go_pyrimidine_containing_compound_salvage	SET	10	-0.28094	-0.0065988	0.2671	0.85355			GO_bp:go_pyrimidine_containing_compound_salvage	SET	10	0.28342	0.006657	0.25601	0.13414
GO_bp:go_circadian_sleep_wake_cycle	SET	24	0.061015	0.0022193	0.18511	0.37085		GO_bp:go_circadian_sleep_wake_cycle	SET	24	0.016672	0.00060642	0.18575	0.46424			GO_bp:go_circadian_sleep_wake_cycle	SET	24	-0.021867	-0.00079538	0.17804	0.54888
GO_bp:go_pyrimidine_nucleotide_biosynthetic_process	SET	38	0.049849	0.0022807	0.15146	0.37103		GO_bp:go_pyrimidine_nucleotide_biosynthetic_process	SET	38	0.059426	0.0027188	0.15198	0.3479			GO_bp:go_pyrimidine_nucleotide_biosynthetic_process	SET	38	-0.12624	-0.0057756	0.14567	0.80692
Curated_gene_sets:buytaert_photodynamic_therapy_stress_dn	SET	599	0.011399	0.0020382	0.034636	0.37104		Curated_gene_sets:buytaert_photodynamic_therapy_stress_dn	SET	599	0.031048	0.0055515	0.034756	0.18585			Curated_gene_sets:buytaert_photodynamic_therapy_stress_dn	SET	599	0.026508	0.0047397	0.033313	0.21311
Curated_gene_sets:benporath_myc_targets_with_ebox	SET	197	0.019665	0.0020395	0.059774	0.37108		Curated_gene_sets:benporath_myc_targets_with_ebox	SET	197	0.027789	0.0028821	0.059981	0.32158			Curated_gene_sets:benporath_myc_targets_with_ebox	SET	197	-0.06342	-0.0065774	0.057489	0.86502
GO_bp:go_glycine_transport	SET	10	0.11044	0.0025941	0.3358	0.37112		GO_bp:go_glycine_transport	SET	10	0.094367	0.0022165	0.33696	0.38972			GO_bp:go_glycine_transport	SET	10	0.20936	0.0049176	0.32297	0.25842
Curated_gene_sets:reactome_processing_of_smdt1	SET	16	0.059466	0.0017665	0.18103	0.37127		Curated_gene_sets:reactome_processing_of_smdt1	SET	16	0.18571	0.0055167	0.18165	0.15331			Curated_gene_sets:reactome_processing_of_smdt1	SET	16	0.058872	0.0017488	0.17411	0.36764
GO_bp:go_positive_regulation_of_chromosome_organization	SET	157	0.021951	0.0020346	0.06682	0.37127		GO_bp:go_positive_regulation_of_chromosome_organization	SET	157	0.038944	0.0036097	0.067052	0.28069			GO_bp:go_positive_regulation_of_chromosome_organization	SET	157	-0.0073187	-0.00067837	0.064269	0.54533
Curated_gene_sets:sesto_response_to_uv_c4	SET	20	0.062847	0.002087	0.19158	0.37144		Curated_gene_sets:sesto_response_to_uv_c4	SET	20	-0.2181	-0.0072427	0.19224	0.8717			Curated_gene_sets:sesto_response_to_uv_c4	SET	20	0.1213	0.0040282	0.18427	0.25518
Curated_gene_sets:pid_tcr_ras_pathway	SET	12	0.084452	0.0021728	0.25745	0.37145		Curated_gene_sets:pid_tcr_ras_pathway	SET	12	0.17365	0.0044679	0.25834	0.25074			Curated_gene_sets:pid_tcr_ras_pathway	SET	12	0.20682	0.0053211	0.24761	0.2018
GO_bp:go_response_to_methylmercury	SET	6	0.12248	0.0022287	0.37343	0.37146		GO_bp:go_response_to_methylmercury	SET	6	0.22193	0.0040382	0.37473	0.27685			GO_bp:go_response_to_methylmercury	SET	6	0.098226	0.0017873	0.35917	0.39224
GO_bp:go_renal_water_homeostasis	SET	36	0.04897	0.0021808	0.1493	0.37146		GO_bp:go_renal_water_homeostasis	SET	36	0.041629	0.0018539	0.14982	0.39056			GO_bp:go_renal_water_homeostasis	SET	36	-0.1129	-0.0050279	0.1436	0.78413
GO_bp:go_cd4_positive_alpha_beta_t_cell_lineage_commitment	SET	15	0.089904	0.0025859	0.27426	0.37153		GO_bp:go_cd4_positive_alpha_beta_t_cell_lineage_commitment	SET	15	0.38189	0.010984	0.2752	0.082626			GO_bp:go_cd4_positive_alpha_beta_t_cell_lineage_commitment	SET	15	0.62808	0.018066	0.26374	0.0086282
Curated_gene_sets:reactome_cytosolic_sulfonation_of_small_molecules	SET	22	0.0589	0.0020513	0.17972	0.37156		Curated_gene_sets:reactome_cytosolic_sulfonation_of_small_molecules	SET	22	-0.052533	-0.0018296	0.18034	0.61459			Curated_gene_sets:reactome_cytosolic_sulfonation_of_small_molecules	SET	22	0.13255	0.0046163	0.17285	0.22159
Curated_gene_sets:yang_bcl3_targets_up	SET	300	0.016709	0.0021323	0.050995	0.37159		Curated_gene_sets:yang_bcl3_targets_up	SET	300	-0.053598	-0.00684	0.05117	0.85255			Curated_gene_sets:yang_bcl3_targets_up	SET	300	-0.050166	-0.006402	0.049046	0.8468
GO_mf:go_neurotransmitter_binding	SET	48	0.045957	0.0023624	0.14033	0.37165		GO_mf:go_neurotransmitter_binding	SET	48	0.099937	0.0051373	0.14082	0.23895			GO_mf:go_neurotransmitter_binding	SET	48	0.10546	0.0054211	0.13497	0.21731
GO_mf:go_trna_cytosine_methyltransferase_activity	SET	8	0.102	0.002143	0.31148	0.37166		GO_mf:go_trna_cytosine_methyltransferase_activity	SET	8	0.20076	0.0042179	0.31256	0.26034			GO_mf:go_trna_cytosine_methyltransferase_activity	SET	8	-0.27799	-0.0058405	0.29958	0.82328
Curated_gene_sets:kang_cisplatin_resistance_up	SET	20	0.060045	0.001994	0.18347	0.37173		Curated_gene_sets:kang_cisplatin_resistance_up	SET	20	-0.15447	-0.0051295	0.1841	0.79927			Curated_gene_sets:kang_cisplatin_resistance_up	SET	20	0.29835	0.0099076	0.17645	0.045442
GO_bp:go_sulfide_oxidation	SET	6	0.099143	0.001804	0.30318	0.37183		GO_bp:go_sulfide_oxidation	SET	6	0.2228	0.0040541	0.30423	0.23198			GO_bp:go_sulfide_oxidation	SET	6	0.20545	0.0037383	0.2916	0.24055
GO_cc:go_stereocilium_membrane	SET	5	0.13695	0.0022748	0.41887	0.37186		GO_cc:go_stereocilium_membrane	SET	5	0.032014	0.00053178	0.42033	0.46964			GO_cc:go_stereocilium_membrane	SET	5	0.2931	0.0048687	0.40287	0.23346
GO_bp:go_macrophage_chemotaxis	SET	33	0.046159	0.0019683	0.14127	0.37194		GO_bp:go_macrophage_chemotaxis	SET	33	0.13861	0.0059105	0.14176	0.1641			GO_bp:go_macrophage_chemotaxis	SET	33	-0.17051	-0.0072706	0.13587	0.89523
GO_bp:go_negative_regulation_of_cell_adhesion	SET	244	0.019033	0.0021939	0.058278	0.37199		GO_bp:go_negative_regulation_of_cell_adhesion	SET	244	0.099269	0.011443	0.058476	0.0448			GO_bp:go_negative_regulation_of_cell_adhesion	SET	244	-0.034032	-0.0039229	0.056052	0.72812
Curated_gene_sets:reactome_rip_mediated_nfkb_activation_via_zbp1	SET	16	0.063369	0.0018824	0.19412	0.37205		Curated_gene_sets:reactome_rip_mediated_nfkb_activation_via_zbp1	SET	16	-0.19451	-0.0057779	0.19479	0.84099			Curated_gene_sets:reactome_rip_mediated_nfkb_activation_via_zbp1	SET	16	-0.1895	-0.0056292	0.1867	0.84494
Curated_gene_sets:reactome_ion_channel_transport	SET	169	0.022805	0.0021924	0.069888	0.3721		Curated_gene_sets:reactome_ion_channel_transport	SET	169	-0.06028	-0.005795	0.070129	0.80498			Curated_gene_sets:reactome_ion_channel_transport	SET	169	-0.11119	-0.010689	0.067214	0.95095
GO_bp:go_neural_retina_development	SET	58	0.040288	0.002276	0.1235	0.37214		GO_bp:go_neural_retina_development	SET	58	0.1734	0.0097956	0.12393	0.080884			GO_bp:go_neural_retina_development	SET	58	0.11395	0.0064371	0.11878	0.16872
Curated_gene_sets:reactome_interleukin_12_family_signaling	SET	52	0.037019	0.0019805	0.11352	0.37217		Curated_gene_sets:reactome_interleukin_12_family_signaling	SET	52	0.11373	0.0060846	0.11391	0.15904			Curated_gene_sets:reactome_interleukin_12_family_signaling	SET	52	-0.083051	-0.0044431	0.10918	0.77657
Curated_gene_sets:rutella_response_to_hgf_vs_csf2rb_and_il4_up	SET	391	0.014315	0.0020803	0.043984	0.37242		Curated_gene_sets:rutella_response_to_hgf_vs_csf2rb_and_il4_up	SET	391	-0.051737	-0.0075183	0.044135	0.87944			Curated_gene_sets:rutella_response_to_hgf_vs_csf2rb_and_il4_up	SET	391	-0.0061729	-0.00089704	0.042304	0.55801
GO_bp:go_aspartate_family_amino_acid_biosynthetic_process	SET	22	0.05315	0.0018511	0.16336	0.37246		GO_bp:go_aspartate_family_amino_acid_biosynthetic_process	SET	22	-0.19274	-0.0067126	0.16392	0.88016			GO_bp:go_aspartate_family_amino_acid_biosynthetic_process	SET	22	0.059136	0.0020595	0.15712	0.35332
Curated_gene_sets:smid_breast_cancer_luminal_a_up	SET	78	0.033785	0.0022121	0.10385	0.37247		Curated_gene_sets:smid_breast_cancer_luminal_a_up	SET	78	-0.043401	-0.0028417	0.10421	0.66147			Curated_gene_sets:smid_breast_cancer_luminal_a_up	SET	78	0.18747	0.012275	0.099872	0.030261
Curated_gene_sets:reactome_tachykinin_receptors_bind_tachykinins	SET	5	0.15483	0.0025719	0.47608	0.37251		Curated_gene_sets:reactome_tachykinin_receptors_bind_tachykinins	SET	5	-0.0036742	-6.1032e-05	0.47773	0.50307			Curated_gene_sets:reactome_tachykinin_receptors_bind_tachykinins	SET	5	-0.23684	-0.0039341	0.4579	0.6975
Curated_gene_sets:biocarta_crem_pathway	SET	6	0.143	0.002602	0.43998	0.37259		Curated_gene_sets:biocarta_crem_pathway	SET	6	0.13182	0.0023985	0.44151	0.38264			Curated_gene_sets:biocarta_crem_pathway	SET	6	0.26255	0.0047774	0.42318	0.26749
GO_bp:go_asymmetric_cell_division	SET	19	0.06792	0.0021984	0.20902	0.37262		GO_bp:go_asymmetric_cell_division	SET	19	0.63624	0.020594	0.20969	0.0012077			GO_bp:go_asymmetric_cell_division	SET	19	0.33098	0.010713	0.20103	0.049844
GO_bp:go_negative_regulation_of_cell_junction_assembly	SET	23	0.058496	0.002083	0.18009	0.37266		GO_bp:go_negative_regulation_of_cell_junction_assembly	SET	23	0.30272	0.010779	0.1807	0.046954			GO_bp:go_negative_regulation_of_cell_junction_assembly	SET	23	-0.066767	-0.0023775	0.17321	0.65005
GO_bp:go_pyridine_containing_compound_biosynthetic_process	SET	35	0.047665	0.0020931	0.14694	0.37282		GO_bp:go_pyridine_containing_compound_biosynthetic_process	SET	35	0.20516	0.0090092	0.14744	0.082042			GO_bp:go_pyridine_containing_compound_biosynthetic_process	SET	35	0.022537	0.00098963	0.14133	0.43665
GO_bp:go_interferon_gamma_production	SET	100	0.031558	0.0023382	0.097325	0.37288		GO_bp:go_interferon_gamma_production	SET	100	0.076769	0.0056879	0.097661	0.21592			GO_bp:go_interferon_gamma_production	SET	100	-0.097214	-0.0072027	0.093606	0.85049
GO_bp:go_regulation_of_transcription_by_glucose	SET	5	0.095373	0.0015842	0.2943	0.37294		GO_bp:go_regulation_of_transcription_by_glucose	SET	5	-0.12053	-0.0020021	0.29532	0.65841			GO_bp:go_regulation_of_transcription_by_glucose	SET	5	-0.16575	-0.0027532	0.28306	0.72091
Curated_gene_sets:gaussmann_mll_af4_fusion_targets_c_up	SET	155	0.023874	0.0021988	0.0737	0.373		Curated_gene_sets:gaussmann_mll_af4_fusion_targets_c_up	SET	155	-0.013162	-0.0012123	0.073956	0.57063			Curated_gene_sets:gaussmann_mll_af4_fusion_targets_c_up	SET	155	-0.035822	-0.0032993	0.070885	0.69334
GO_bp:go_antifungal_humoral_response	SET	4	0.13553	0.0020137	0.41889	0.37314		GO_bp:go_antifungal_humoral_response	SET	4	-0.52798	-0.0078445	0.42032	0.89546			GO_bp:go_antifungal_humoral_response	SET	4	-0.41816	-0.0062128	0.40288	0.85034
GO_cc:go_clathrin_coated_vesicle_membrane	SET	105	0.027936	0.0021206	0.086381	0.3732		GO_cc:go_clathrin_coated_vesicle_membrane	SET	105	-0.042222	-0.0032051	0.08668	0.6869			GO_cc:go_clathrin_coated_vesicle_membrane	SET	105	-0.062386	-0.0047358	0.083081	0.77364
GO_mf:go_growth_hormone_receptor_binding	SET	7	0.10967	0.0021553	0.3392	0.37323		GO_mf:go_growth_hormone_receptor_binding	SET	7	-0.49217	-0.0096726	0.34036	0.92591			GO_mf:go_growth_hormone_receptor_binding	SET	7	-0.12914	-0.0025379	0.32625	0.65388
GO_mf:go_lysophosphatidic_acid_binding	SET	4	0.11967	0.0017781	0.37043	0.37332		GO_mf:go_lysophosphatidic_acid_binding	SET	4	-0.1471	-0.0021855	0.37171	0.65384			GO_mf:go_lysophosphatidic_acid_binding	SET	4	-0.11404	-0.0016943	0.35628	0.62554
GO_bp:go_response_to_gamma_radiation	SET	52	0.041267	0.0022077	0.12774	0.37333		GO_bp:go_response_to_gamma_radiation	SET	52	0.020318	0.001087	0.12818	0.43703			GO_bp:go_response_to_gamma_radiation	SET	52	0.096208	0.005147	0.12286	0.2168
GO_bp:go_corticosteroid_hormone_secretion	SET	15	0.073176	0.0021048	0.2266	0.37338		GO_bp:go_corticosteroid_hormone_secretion	SET	15	-0.0025961	-7.4671e-05	0.22739	0.50455			GO_bp:go_corticosteroid_hormone_secretion	SET	15	0.14632	0.0042086	0.21795	0.251
Curated_gene_sets:biocarta_mpr_pathway	SET	20	0.059456	0.0019744	0.18424	0.37346		Curated_gene_sets:biocarta_mpr_pathway	SET	20	0.28364	0.0094191	0.18487	0.062492			Curated_gene_sets:biocarta_mpr_pathway	SET	20	-0.10547	-0.0035026	0.17721	0.72414
GO_mf:go_phosphatidylinositol_3_kinase_regulator_activity	SET	16	0.069294	0.0020584	0.21475	0.37348		GO_mf:go_phosphatidylinositol_3_kinase_regulator_activity	SET	16	0.055906	0.0016607	0.2155	0.39766			GO_mf:go_phosphatidylinositol_3_kinase_regulator_activity	SET	16	-0.46159	-0.013712	0.20652	0.98729
GO_bp:go_endothelial_cell_matrix_adhesion	SET	2	0.18202	0.0019124	0.56422	0.3735		GO_bp:go_endothelial_cell_matrix_adhesion	SET	2	-0.073321	-0.00077035	0.56618	0.55152			GO_bp:go_endothelial_cell_matrix_adhesion	SET	2	-0.42242	-0.0044382	0.54267	0.78183
GO_mf:go_wd40_repeat_domain_binding	SET	4	0.11896	0.0017675	0.36877	0.37351		GO_mf:go_wd40_repeat_domain_binding	SET	4	0.75129	0.011162	0.37	0.02116			GO_mf:go_wd40_repeat_domain_binding	SET	4	-0.32431	-0.0048185	0.35468	0.81973
Curated_gene_sets:amit_egf_response_40_mcf10a	SET	16	0.077743	0.0023094	0.24157	0.3738		Curated_gene_sets:amit_egf_response_40_mcf10a	SET	16	0.030444	0.00090436	0.24241	0.45003			Curated_gene_sets:amit_egf_response_40_mcf10a	SET	16	-0.00027701	-8.2289e-06	0.23235	0.50048
GO_bp:go_positive_regulation_of_lipid_metabolic_process	SET	127	0.025161	0.0020993	0.078203	0.37382		GO_bp:go_positive_regulation_of_lipid_metabolic_process	SET	127	-0.042839	-0.0035742	0.078474	0.70743			GO_bp:go_positive_regulation_of_lipid_metabolic_process	SET	127	0.14031	0.011707	0.075208	0.031052
GO_bp:go_peptide_metabolic_process	SET	100	0.028256	0.0020935	0.087876	0.3739		GO_bp:go_peptide_metabolic_process	SET	100	0.018132	0.0013434	0.088181	0.41854			GO_bp:go_peptide_metabolic_process	SET	100	-0.067196	-0.0049786	0.084518	0.7867
GO_bp:go_negative_regulation_of_viral_transcription	SET	22	0.060066	0.0020919	0.1869	0.37396		GO_bp:go_negative_regulation_of_viral_transcription	SET	22	-0.062154	-0.0021646	0.18755	0.62983			GO_bp:go_negative_regulation_of_viral_transcription	SET	22	-0.19879	-0.0069233	0.17976	0.86561
Curated_gene_sets:reactome_pyruvate_metabolism_and_citric_acid_tca_cycle	SET	50	0.03759	0.0019721	0.11724	0.37425		Curated_gene_sets:reactome_pyruvate_metabolism_and_citric_acid_tca_cycle	SET	50	-0.0035058	-0.00018392	0.11765	0.51189			Curated_gene_sets:reactome_pyruvate_metabolism_and_citric_acid_tca_cycle	SET	50	0.038232	0.0020058	0.11276	0.36729
GO_bp:go_regulation_of_cell_cycle	SET	1077	0.0088204	0.0020857	0.02755	0.37443		GO_bp:go_regulation_of_cell_cycle	SET	1077	0.051858	0.012263	0.027643	0.030337			GO_bp:go_regulation_of_cell_cycle	SET	1077	-0.019982	-0.0047251	0.026498	0.7746
GO_bp:go_positive_regulation_of_creb_transcription_factor_activity	SET	18	0.067652	0.0021314	0.2114	0.37448		GO_bp:go_positive_regulation_of_creb_transcription_factor_activity	SET	18	-0.25141	-0.0079209	0.21213	0.88202			GO_bp:go_positive_regulation_of_creb_transcription_factor_activity	SET	18	0.28218	0.0088903	0.20332	0.082596
Curated_gene_sets:biocarta_th1th2_pathway	SET	18	0.067051	0.0021125	0.20956	0.3745		Curated_gene_sets:biocarta_th1th2_pathway	SET	18	0.38309	0.012069	0.21027	0.034247			Curated_gene_sets:biocarta_th1th2_pathway	SET	18	-0.11303	-0.003561	0.20156	0.71252
GO_bp:go_lipoprotein_catabolic_process	SET	11	0.098235	0.0024199	0.30701	0.3745		GO_bp:go_lipoprotein_catabolic_process	SET	11	0.47353	0.011665	0.30806	0.062137			GO_bp:go_lipoprotein_catabolic_process	SET	11	-0.3074	-0.0075724	0.29528	0.85106
GO_bp:go_regulation_of_heart_rate_by_chemical_signal	SET	6	0.114	0.0020744	0.35641	0.37454		GO_bp:go_regulation_of_heart_rate_by_chemical_signal	SET	6	0.80148	0.014584	0.35759	0.012509			GO_bp:go_regulation_of_heart_rate_by_chemical_signal	SET	6	0.11016	0.0020044	0.3428	0.37397
GO_bp:go_biotin_metabolic_process	SET	8	0.089327	0.0018767	0.27932	0.37456		GO_bp:go_biotin_metabolic_process	SET	8	-0.12466	-0.0026191	0.28029	0.67175			GO_bp:go_biotin_metabolic_process	SET	8	0.33412	0.0070197	0.26864	0.10681
GO_bp:go_histamine_production_involved_in_inflammatory_response	SET	5	0.11608	0.0019282	0.36307	0.37459		GO_bp:go_histamine_production_involved_in_inflammatory_response	SET	5	0.041906	0.0006961	0.36433	0.45421			GO_bp:go_histamine_production_involved_in_inflammatory_response	SET	5	0.02737	0.00045464	0.3492	0.46876
Curated_gene_sets:frasor_response_to_serm_or_fulvestrant_dn	SET	49	0.037983	0.0019727	0.1188	0.37459		Curated_gene_sets:frasor_response_to_serm_or_fulvestrant_dn	SET	49	-0.34784	-0.018066	0.11918	0.99824			Curated_gene_sets:frasor_response_to_serm_or_fulvestrant_dn	SET	49	0.12846	0.0066717	0.11426	0.13045
GO_bp:go_regulation_of_ventricular_cardiac_muscle_cell_action_potential	SET	15	0.075972	0.0021852	0.23775	0.37466		GO_bp:go_regulation_of_ventricular_cardiac_muscle_cell_action_potential	SET	15	0.14563	0.0041888	0.23857	0.27079			GO_bp:go_regulation_of_ventricular_cardiac_muscle_cell_action_potential	SET	15	0.18187	0.0052312	0.22867	0.21321
GO_bp:go_respiratory_gaseous_exchange	SET	57	0.040785	0.0022841	0.12765	0.37467		GO_bp:go_respiratory_gaseous_exchange	SET	57	0.083251	0.0046624	0.12809	0.25787			GO_bp:go_respiratory_gaseous_exchange	SET	57	0.057324	0.0032104	0.12277	0.32028
GO_bp:go_regulation_of_organic_acid_transport	SET	52	0.040598	0.002172	0.12713	0.37474		GO_bp:go_regulation_of_organic_acid_transport	SET	52	-0.12503	-0.0066888	0.12757	0.83646			GO_bp:go_regulation_of_organic_acid_transport	SET	52	0.25583	0.013686	0.12226	0.018208
GO_mf:go_sterol_binding	SET	54	0.038957	0.0021238	0.12202	0.37476		GO_mf:go_sterol_binding	SET	54	-0.055652	-0.0030339	0.12244	0.67527			GO_mf:go_sterol_binding	SET	54	-0.10832	-0.0059048	0.11735	0.82199
GO_bp:go_negative_regulation_of_cd8_positive_alpha_beta_t_cell_activation	SET	6	0.10859	0.0019759	0.3402	0.37479		GO_bp:go_negative_regulation_of_cd8_positive_alpha_beta_t_cell_activation	SET	6	0.089572	0.0016298	0.34138	0.39652			GO_bp:go_negative_regulation_of_cd8_positive_alpha_beta_t_cell_activation	SET	6	-0.27208	-0.0049507	0.3272	0.79716
GO_bp:go_endocrine_process	SET	76	0.03342	0.0021601	0.10477	0.37488		GO_bp:go_endocrine_process	SET	76	0.01783	0.0011524	0.10514	0.43267			GO_bp:go_endocrine_process	SET	76	0.13833	0.0089409	0.10077	0.08492
Curated_gene_sets:dunne_targets_of_aml1_mtg8_fusion_dn	SET	17	0.070886	0.0021704	0.22238	0.37496		Curated_gene_sets:dunne_targets_of_aml1_mtg8_fusion_dn	SET	17	0.39479	0.012088	0.22314	0.038433			Curated_gene_sets:dunne_targets_of_aml1_mtg8_fusion_dn	SET	17	-0.046895	-0.0014359	0.21389	0.58677
Curated_gene_sets:biocarta_cdc25_pathway	SET	9	0.089883	0.0020029	0.28207	0.37499		Curated_gene_sets:biocarta_cdc25_pathway	SET	9	-0.081213	-0.0018097	0.28305	0.61291			Curated_gene_sets:biocarta_cdc25_pathway	SET	9	-0.010823	-0.00024116	0.2713	0.51591
GO_bp:go_phospholipid_biosynthetic_process	SET	215	0.018413	0.001994	0.057812	0.37506		GO_bp:go_phospholipid_biosynthetic_process	SET	215	0.024053	0.0026047	0.058013	0.33921			GO_bp:go_phospholipid_biosynthetic_process	SET	215	-0.037669	-0.0040793	0.055604	0.75094
Curated_gene_sets:jiang_tip30_targets_up	SET	44	0.043944	0.0021631	0.13808	0.37515		Curated_gene_sets:jiang_tip30_targets_up	SET	44	0.17566	0.0086465	0.13856	0.10245			Curated_gene_sets:jiang_tip30_targets_up	SET	44	-0.054878	-0.0027013	0.13281	0.66027
Curated_gene_sets:reactome_deubiquitination	SET	246	0.017567	0.0020332	0.055215	0.37518		Curated_gene_sets:reactome_deubiquitination	SET	246	0.0080012	0.00092602	0.055407	0.44259			Curated_gene_sets:reactome_deubiquitination	SET	246	-0.10167	-0.011767	0.053101	0.97222
Curated_gene_sets:reactome_highly_sodium_permeable_acetylcholine_nicotinic_receptors	SET	6	0.16236	0.0029543	0.51056	0.37524		Curated_gene_sets:reactome_highly_sodium_permeable_acetylcholine_nicotinic_receptors	SET	6	0.58218	0.010593	0.51231	0.12791			Curated_gene_sets:reactome_highly_sodium_permeable_acetylcholine_nicotinic_receptors	SET	6	-0.14161	-0.0025768	0.49106	0.61347
GO_bp:go_response_to_uv_a	SET	5	0.13192	0.0021914	0.41484	0.37524		GO_bp:go_response_to_uv_a	SET	5	-0.33758	-0.0056075	0.41627	0.7913			GO_bp:go_response_to_uv_a	SET	5	-0.37259	-0.006189	0.39899	0.8248
GO_bp:go_negative_regulation_of_t_cell_apoptotic_process	SET	19	0.060781	0.0019674	0.19125	0.37532		GO_bp:go_negative_regulation_of_t_cell_apoptotic_process	SET	19	0.24731	0.0080049	0.19191	0.098762			GO_bp:go_negative_regulation_of_t_cell_apoptotic_process	SET	19	0.22498	0.0072821	0.18394	0.11065
Curated_gene_sets:zhou_cell_cycle_genes_in_ir_response_24hr	SET	119	0.024496	0.0019789	0.077126	0.37539		Curated_gene_sets:zhou_cell_cycle_genes_in_ir_response_24hr	SET	119	-0.073437	-0.0059323	0.077391	0.82866			Curated_gene_sets:zhou_cell_cycle_genes_in_ir_response_24hr	SET	119	-0.047057	-0.0038013	0.07418	0.73707
Curated_gene_sets:reactome_synthesis_of_pe	SET	12	0.070129	0.0018043	0.2209	0.37545		Curated_gene_sets:reactome_synthesis_of_pe	SET	12	0.4011	0.01032	0.22165	0.035188			Curated_gene_sets:reactome_synthesis_of_pe	SET	12	-0.0027398	-7.049e-05	0.21247	0.50514
Curated_gene_sets:lui_thyroid_cancer_pax8_pparg_up	SET	42	0.043822	0.0021076	0.13808	0.37549		Curated_gene_sets:lui_thyroid_cancer_pax8_pparg_up	SET	42	0.25127	0.012084	0.13855	0.034879			Curated_gene_sets:lui_thyroid_cancer_pax8_pparg_up	SET	42	0.074084	0.003563	0.13281	0.28848
GO_bp:go_hypoxia_inducible_factor_1alpha_signaling_pathway	SET	3	0.16107	0.0020726	0.50784	0.37556		GO_bp:go_hypoxia_inducible_factor_1alpha_signaling_pathway	SET	3	-0.1832	-0.0023573	0.5096	0.64039			GO_bp:go_hypoxia_inducible_factor_1alpha_signaling_pathway	SET	3	0.14252	0.0018339	0.48844	0.38523
GO_bp:go_regulation_of_action_potential	SET	46	0.043033	0.0021657	0.13572	0.37559		GO_bp:go_regulation_of_action_potential	SET	46	0.049775	0.002505	0.13619	0.35738			GO_bp:go_regulation_of_action_potential	SET	46	0.077593	0.003905	0.13053	0.27611
GO_cc:go_phagocytic_vesicle	SET	112	0.026452	0.0020734	0.083428	0.3756		GO_cc:go_phagocytic_vesicle	SET	112	-0.022913	-0.001796	0.083718	0.60784			GO_cc:go_phagocytic_vesicle	SET	112	0.085582	0.0067083	0.08024	0.14309
GO_bp:go_cellular_response_to_carbohydrate_stimulus	SET	130	0.025046	0.002114	0.078998	0.37561		GO_bp:go_cellular_response_to_carbohydrate_stimulus	SET	130	-0.093839	-0.0079207	0.079269	0.88175			GO_bp:go_cellular_response_to_carbohydrate_stimulus	SET	130	0.043851	0.0037013	0.075981	0.28193
GO_bp:go_regulation_of_nucleocytoplasmic_transport	SET	103	0.028379	0.0021337	0.089575	0.3757		GO_bp:go_regulation_of_nucleocytoplasmic_transport	SET	103	0.24146	0.018155	0.089866	0.0036095			GO_bp:go_regulation_of_nucleocytoplasmic_transport	SET	103	0.12395	0.0093195	0.086149	0.075117
GO_mf:go_lipase_binding	SET	4	0.13632	0.0020254	0.43066	0.3758		GO_mf:go_lipase_binding	SET	4	0.35325	0.0052484	0.43214	0.20685			GO_mf:go_lipase_binding	SET	4	0.17912	0.0026614	0.41421	0.33271
Curated_gene_sets:su_salivary_gland	SET	11	0.08568	0.0021106	0.27097	0.37593		Curated_gene_sets:su_salivary_gland	SET	11	0.15594	0.0038415	0.27191	0.28315			Curated_gene_sets:su_salivary_gland	SET	11	-0.022852	-0.00056293	0.26062	0.53494
GO_mf:go_cysteine_type_endopeptidase_activity_involved_in_apoptotic_signaling_pathway	SET	8	0.12275	0.0025789	0.38833	0.37597		GO_mf:go_cysteine_type_endopeptidase_activity_involved_in_apoptotic_signaling_pathway	SET	8	0.14012	0.0029438	0.38968	0.35959			GO_mf:go_cysteine_type_endopeptidase_activity_involved_in_apoptotic_signaling_pathway	SET	8	0.46627	0.0097961	0.37348	0.10595
Curated_gene_sets:rozanov_mmp14_correlated	SET	10	0.10547	0.0024772	0.33385	0.37604		Curated_gene_sets:rozanov_mmp14_correlated	SET	10	0.12131	0.0028494	0.33501	0.35863			Curated_gene_sets:rozanov_mmp14_correlated	SET	10	-0.17633	-0.0041416	0.3211	0.70854
GO_bp:go_lymphocyte_migration	SET	94	0.030636	0.0022011	0.097013	0.37608		GO_bp:go_lymphocyte_migration	SET	94	0.04435	0.0031864	0.097349	0.32435			GO_bp:go_lymphocyte_migration	SET	94	0.060367	0.0043372	0.093307	0.25883
GO_bp:go_bud_elongation_involved_in_lung_branching	SET	7	0.10366	0.0020373	0.32842	0.37614		GO_bp:go_bud_elongation_involved_in_lung_branching	SET	7	0.26789	0.0052649	0.32956	0.20815			GO_bp:go_bud_elongation_involved_in_lung_branching	SET	7	0.36032	0.0070815	0.31587	0.127
Curated_gene_sets:takeda_targets_of_nup98_hoxa9_fusion_6hr_up	SET	79	0.033734	0.0022228	0.10699	0.37627		Curated_gene_sets:takeda_targets_of_nup98_hoxa9_fusion_6hr_up	SET	79	0.16086	0.0106	0.10736	0.067024			Curated_gene_sets:takeda_targets_of_nup98_hoxa9_fusion_6hr_up	SET	79	-0.078197	-0.0051526	0.1029	0.77634
GO_bp:go_negative_regulation_of_bone_remodeling	SET	14	0.077912	0.0021651	0.24721	0.37632		GO_bp:go_negative_regulation_of_bone_remodeling	SET	14	-0.13029	-0.0036205	0.24806	0.70028			GO_bp:go_negative_regulation_of_bone_remodeling	SET	14	0.361	0.010032	0.23775	0.064465
GO_bp:go_positive_regulation_of_maintenance_of_sister_chromatid_cohesion	SET	5	0.13119	0.0021791	0.41687	0.3765		GO_bp:go_positive_regulation_of_maintenance_of_sister_chromatid_cohesion	SET	5	0.21515	0.0035739	0.41831	0.30351			GO_bp:go_positive_regulation_of_maintenance_of_sister_chromatid_cohesion	SET	5	0.32286	0.0053631	0.40094	0.21034
Curated_gene_sets:morosetti_facioscapulohumeral_muscular_distrophy_up	SET	20	0.06448	0.0021413	0.2053	0.37673		Curated_gene_sets:morosetti_facioscapulohumeral_muscular_distrophy_up	SET	20	0.046044	0.001529	0.20602	0.41157			Curated_gene_sets:morosetti_facioscapulohumeral_muscular_distrophy_up	SET	20	-0.016583	-0.00055068	0.19746	0.53346
Curated_gene_sets:pece_mammary_stem_cell_up	SET	121	0.024489	0.0019947	0.078045	0.37684		Curated_gene_sets:pece_mammary_stem_cell_up	SET	121	-0.019258	-0.0015686	0.078315	0.59712			Curated_gene_sets:pece_mammary_stem_cell_up	SET	121	-0.25185	-0.020514	0.075038	0.9996
GO_cc:go_ampa_glutamate_receptor_complex	SET	24	0.058423	0.0021251	0.18625	0.37688		GO_cc:go_ampa_glutamate_receptor_complex	SET	24	-0.071448	-0.0025988	0.1869	0.64887			GO_cc:go_ampa_glutamate_receptor_complex	SET	24	-0.0046858	-0.00017044	0.17914	0.51043
GO_mf:go_divalent_inorganic_cation_transmembrane_transporter_activity	SET	24	0.051004	0.0018552	0.16291	0.37711		GO_mf:go_divalent_inorganic_cation_transmembrane_transporter_activity	SET	24	0.092535	0.0033658	0.16348	0.28569			GO_mf:go_divalent_inorganic_cation_transmembrane_transporter_activity	SET	24	-0.15771	-0.0057366	0.15669	0.84292
GO_bp:go_positive_regulation_of_toll_like_receptor_3_signaling_pathway	SET	7	0.09714	0.0019091	0.31064	0.37725		GO_bp:go_positive_regulation_of_toll_like_receptor_3_signaling_pathway	SET	7	0.159	0.0031249	0.31171	0.305			GO_bp:go_positive_regulation_of_toll_like_receptor_3_signaling_pathway	SET	7	0.54715	0.010753	0.29874	0.033522
GO_mf:go_nad_binding	SET	52	0.035717	0.0019109	0.1143	0.37733		GO_mf:go_nad_binding	SET	52	0.13308	0.0071195	0.11469	0.12297			GO_mf:go_nad_binding	SET	52	0.14683	0.0078554	0.10993	0.090828
GO_cc:go_polysome	SET	61	0.03205	0.0018567	0.10257	0.37734		GO_cc:go_polysome	SET	61	-0.12991	-0.0075256	0.10292	0.89657			GO_cc:go_polysome	SET	61	-0.077691	-0.0045006	0.098648	0.78452
GO_bp:go_positive_regulation_of_histone_h3_k27_methylation	SET	5	0.09884	0.0016418	0.31665	0.37747		GO_bp:go_positive_regulation_of_histone_h3_k27_methylation	SET	5	-0.58391	-0.0096993	0.31771	0.96695			GO_bp:go_positive_regulation_of_histone_h3_k27_methylation	SET	5	0.27422	0.0045551	0.30455	0.18395
GO_bp:go_homeostasis_of_number_of_cells_within_a_tissue	SET	26	0.058576	0.0022175	0.18772	0.37751		GO_bp:go_homeostasis_of_number_of_cells_within_a_tissue	SET	26	0.011911	0.0004509	0.18837	0.47479			GO_bp:go_homeostasis_of_number_of_cells_within_a_tissue	SET	26	-0.019767	-0.00074833	0.18055	0.54359
GO_cc:go_transferase_complex	SET	704	0.010104	0.0019527	0.032383	0.37752		GO_cc:go_transferase_complex	SET	704	0.049732	0.0096113	0.032493	0.062954			GO_cc:go_transferase_complex	SET	704	0.0080825	0.0015621	0.031147	0.39763
Curated_gene_sets:bandres_response_to_carmustin_mgmt_24hr_up	SET	8	0.092273	0.0019386	0.29575	0.37752		Curated_gene_sets:bandres_response_to_carmustin_mgmt_24hr_up	SET	8	-0.025539	-0.00053656	0.29678	0.53429			Curated_gene_sets:bandres_response_to_carmustin_mgmt_24hr_up	SET	8	-0.29977	-0.006298	0.28445	0.85402
Curated_gene_sets:rashi_response_to_ionizing_radiation_4	SET	47	0.041945	0.0021337	0.1345	0.37757		Curated_gene_sets:rashi_response_to_ionizing_radiation_4	SET	47	0.09889	0.0050304	0.13496	0.23187			Curated_gene_sets:rashi_response_to_ionizing_radiation_4	SET	47	0.1424	0.0072436	0.12936	0.1355
GO_bp:go_positive_regulation_of_neuromuscular_junction_development	SET	4	0.097762	0.0014525	0.31367	0.37765		GO_bp:go_positive_regulation_of_neuromuscular_junction_development	SET	4	0.26512	0.0039391	0.31475	0.19981			GO_bp:go_positive_regulation_of_neuromuscular_junction_development	SET	4	-0.41056	-0.0061	0.30167	0.91322
GO_bp:go_cellular_hormone_metabolic_process	SET	94	0.028698	0.0020618	0.0921	0.37768		GO_bp:go_cellular_hormone_metabolic_process	SET	94	0.086923	0.0062451	0.092417	0.17347			GO_bp:go_cellular_hormone_metabolic_process	SET	94	-0.16675	-0.011981	0.088573	0.97012
GO_bp:go_positive_regulation_of_cell_development	SET	483	0.012914	0.0020803	0.041459	0.37772		GO_bp:go_positive_regulation_of_cell_development	SET	483	0.033284	0.0053618	0.041602	0.21185			GO_bp:go_positive_regulation_of_cell_development	SET	483	0.064939	0.010461	0.039872	0.051703
GO_bp:go_neuron_projection_arborization	SET	17	0.066844	0.0020467	0.21471	0.37778		GO_bp:go_neuron_projection_arborization	SET	17	-0.060913	-0.0018651	0.21546	0.6113			GO_bp:go_neuron_projection_arborization	SET	17	-0.20941	-0.006412	0.20651	0.84472
Curated_gene_sets:yao_temporal_response_to_progesterone_cluster_4	SET	13	0.068658	0.0018386	0.2206	0.37781		Curated_gene_sets:yao_temporal_response_to_progesterone_cluster_4	SET	13	0.091202	0.0024422	0.22136	0.34017			Curated_gene_sets:yao_temporal_response_to_progesterone_cluster_4	SET	13	0.38108	0.010205	0.21215	0.036235
GO_bp:go_negative_regulation_of_monocyte_differentiation	SET	7	0.10579	0.0020792	0.33995	0.37782		GO_bp:go_negative_regulation_of_monocyte_differentiation	SET	7	-0.019021	-0.00037383	0.34113	0.52223			GO_bp:go_negative_regulation_of_monocyte_differentiation	SET	7	0.24664	0.0048472	0.32696	0.22533
GO_bp:go_positive_regulation_of_oxidative_phosphorylation	SET	7	0.11641	0.0022879	0.37417	0.37786		GO_bp:go_positive_regulation_of_oxidative_phosphorylation	SET	7	0.1567	0.0030798	0.37547	0.33821			GO_bp:go_positive_regulation_of_oxidative_phosphorylation	SET	7	-0.52265	-0.010272	0.35986	0.92679
GO_bp:go_skeletal_muscle_acetylcholine_gated_channel_clustering	SET	11	0.075621	0.0018628	0.24353	0.37809		GO_bp:go_skeletal_muscle_acetylcholine_gated_channel_clustering	SET	11	0.1891	0.0046583	0.24437	0.21953			GO_bp:go_skeletal_muscle_acetylcholine_gated_channel_clustering	SET	11	0.039299	0.00096808	0.23423	0.43338
Curated_gene_sets:reactome_grb2:sos_provides_linkage_to_mapk_signaling_for_integrins	SET	16	0.068909	0.002047	0.22192	0.37809		Curated_gene_sets:reactome_grb2:sos_provides_linkage_to_mapk_signaling_for_integrins	SET	16	0.073056	0.0021702	0.22269	0.37144			Curated_gene_sets:reactome_grb2:sos_provides_linkage_to_mapk_signaling_for_integrins	SET	16	0.011266	0.00033468	0.21345	0.47895
GO_bp:go_l_threonine_catabolic_process_to_glycine	SET	4	0.12785	0.0018995	0.41217	0.37821		GO_bp:go_l_threonine_catabolic_process_to_glycine	SET	4	0.3789	0.0056295	0.41359	0.17981			GO_bp:go_l_threonine_catabolic_process_to_glycine	SET	4	0.36194	0.0053776	0.39642	0.18062
GO_bp:go_monosaccharide_metabolic_process	SET	137	0.021221	0.0018384	0.068432	0.37824		GO_bp:go_monosaccharide_metabolic_process	SET	137	-0.042338	-0.0036678	0.068669	0.73123			GO_bp:go_monosaccharide_metabolic_process	SET	137	0.06324	0.0054787	0.065817	0.16832
GO_bp:go_negative_regulation_of_metalloendopeptidase_activity	SET	4	0.16255	0.0024152	0.52429	0.37826		GO_bp:go_negative_regulation_of_metalloendopeptidase_activity	SET	4	0.089488	0.0013296	0.52611	0.43247			GO_bp:go_negative_regulation_of_metalloendopeptidase_activity	SET	4	-0.76055	-0.0113	0.50423	0.93426
Curated_gene_sets:tseng_adipogenic_potential_up	SET	24	0.055045	0.0020022	0.17754	0.37827		Curated_gene_sets:tseng_adipogenic_potential_up	SET	24	0.14133	0.0051407	0.17816	0.21381			Curated_gene_sets:tseng_adipogenic_potential_up	SET	24	0.063278	0.0023017	0.17076	0.35548
GO_bp:go_extracellular_regulation_of_signal_transduction	SET	11	0.092489	0.0022784	0.29861	0.37838		GO_bp:go_extracellular_regulation_of_signal_transduction	SET	11	0.084918	0.0020919	0.29964	0.38844			GO_bp:go_extracellular_regulation_of_signal_transduction	SET	11	-0.1683	-0.0041458	0.2872	0.72106
Curated_gene_sets:winnepenninckx_melanoma_metastasis_up	SET	157	0.020471	0.0018974	0.066095	0.37839		Curated_gene_sets:winnepenninckx_melanoma_metastasis_up	SET	157	-0.054613	-0.005062	0.066323	0.79486			Curated_gene_sets:winnepenninckx_melanoma_metastasis_up	SET	157	0.025452	0.0023591	0.063571	0.34444
GO_bp:go_atf6_mediated_unfolded_protein_response	SET	9	0.094669	0.0021096	0.30571	0.37841		GO_bp:go_atf6_mediated_unfolded_protein_response	SET	9	-0.54121	-0.01206	0.30674	0.96116			GO_bp:go_atf6_mediated_unfolded_protein_response	SET	9	0.14465	0.0032232	0.29403	0.31138
Curated_gene_sets:reactome_biotin_transport_and_metabolism	SET	10	0.080945	0.0019012	0.26146	0.37844		Curated_gene_sets:reactome_biotin_transport_and_metabolism	SET	10	-0.061431	-0.0014429	0.26236	0.59256			Curated_gene_sets:reactome_biotin_transport_and_metabolism	SET	10	0.29067	0.0068272	0.25146	0.12387
GO_bp:go_response_to_organophosphorus	SET	130	0.023432	0.0019778	0.075726	0.3785		GO_bp:go_response_to_organophosphorus	SET	130	0.058897	0.0049713	0.075987	0.21915			GO_bp:go_response_to_organophosphorus	SET	130	-0.093051	-0.0078541	0.07283	0.8993
Curated_gene_sets:abdulrahman_kidney_cancer_vhl_dn	SET	13	0.079044	0.0021167	0.25546	0.3785		Curated_gene_sets:abdulrahman_kidney_cancer_vhl_dn	SET	13	0.12852	0.0034416	0.25634	0.30806			Curated_gene_sets:abdulrahman_kidney_cancer_vhl_dn	SET	13	-0.32316	-0.0086536	0.24569	0.90579
GO_bp:go_regulation_of_protein_heterodimerization_activity	SET	7	0.12267	0.0024108	0.39678	0.3786		GO_bp:go_regulation_of_protein_heterodimerization_activity	SET	7	0.52291	0.010277	0.39813	0.094533			GO_bp:go_regulation_of_protein_heterodimerization_activity	SET	7	-0.58645	-0.011526	0.3816	0.93782
GO_bp:go_dopaminergic_neuron_axon_guidance	SET	5	0.15292	0.0025402	0.49475	0.37863		GO_bp:go_dopaminergic_neuron_axon_guidance	SET	5	0.19117	0.0031756	0.49647	0.3501			GO_bp:go_dopaminergic_neuron_axon_guidance	SET	5	0.59237	0.0098397	0.47584	0.10659
GO_cc:go_shelterin_complex	SET	6	0.11623	0.0021149	0.37613	0.37866		GO_cc:go_shelterin_complex	SET	6	0.20483	0.0037271	0.37743	0.29367			GO_cc:go_shelterin_complex	SET	6	0.23115	0.004206	0.36176	0.26143
GO_bp:go_circulatory_system_development	SET	968	0.0094117	0.0021167	0.030476	0.37873		GO_bp:go_circulatory_system_development	SET	968	0.092988	0.020913	0.030573	0.001179			GO_bp:go_circulatory_system_development	SET	968	-0.017493	-0.0039342	0.029312	0.72467
GO_mf:go_transferase_activity_transferring_acyl_groups	SET	233	0.018143	0.0020443	0.058777	0.37878		GO_mf:go_transferase_activity_transferring_acyl_groups	SET	233	0.035436	0.0039928	0.05898	0.27399			GO_mf:go_transferase_activity_transferring_acyl_groups	SET	233	0.014217	0.0016019	0.056532	0.40072
Curated_gene_sets:stearman_tumor_field_effect_up	SET	32	0.047302	0.0019863	0.15331	0.37883		Curated_gene_sets:stearman_tumor_field_effect_up	SET	32	-0.16737	-0.0070279	0.15383	0.86169			Curated_gene_sets:stearman_tumor_field_effect_up	SET	32	0.053712	0.0022554	0.14745	0.35783
Curated_gene_sets:lein_medulla_markers	SET	79	0.029663	0.0019545	0.096172	0.37888		Curated_gene_sets:lein_medulla_markers	SET	79	0.001647	0.00010853	0.096506	0.49319			Curated_gene_sets:lein_medulla_markers	SET	79	0.10621	0.0069982	0.092495	0.12544
Curated_gene_sets:roy_wound_blood_vessel_up	SET	46	0.042347	0.0021312	0.13731	0.37889		Curated_gene_sets:roy_wound_blood_vessel_up	SET	46	-0.17924	-0.0090207	0.13778	0.90335			Curated_gene_sets:roy_wound_blood_vessel_up	SET	46	0.11232	0.0056529	0.13206	0.19752
Curated_gene_sets:hu_angiogenesis_dn	SET	37	0.045794	0.0020674	0.14851	0.3789		Curated_gene_sets:hu_angiogenesis_dn	SET	37	0.16638	0.0075115	0.14902	0.13211			Curated_gene_sets:hu_angiogenesis_dn	SET	37	-0.04474	-0.0020199	0.14283	0.62295
GO_bp:go_mhc_class_i_biosynthetic_process	SET	6	0.12455	0.0022662	0.40397	0.37893		GO_bp:go_mhc_class_i_biosynthetic_process	SET	6	-0.15532	-0.0028261	0.40537	0.64919			GO_bp:go_mhc_class_i_biosynthetic_process	SET	6	-0.28049	-0.0051037	0.38854	0.76482
Curated_gene_sets:basso_hairy_cell_leukemia_up	SET	74	0.033246	0.0021205	0.10786	0.37896		Curated_gene_sets:basso_hairy_cell_leukemia_up	SET	74	-0.024907	-0.0015886	0.10823	0.591			Curated_gene_sets:basso_hairy_cell_leukemia_up	SET	74	0.066614	0.0042487	0.10374	0.2604
GO_bp:go_cilium_movement	SET	63	0.033287	0.0019595	0.1081	0.37907		GO_bp:go_cilium_movement	SET	63	-0.1056	-0.0062166	0.10847	0.83485			GO_bp:go_cilium_movement	SET	63	0.22304	0.01313	0.10396	0.015964
GO_bp:go_bone_maturation	SET	20	0.064784	0.0021514	0.2105	0.37913		GO_bp:go_bone_maturation	SET	20	-0.42554	-0.014132	0.2112	0.97803			GO_bp:go_bone_maturation	SET	20	-0.22151	-0.0073561	0.20245	0.86305
GO_mf:go_outward_rectifier_potassium_channel_activity	SET	15	0.074274	0.0021363	0.24154	0.37923		GO_mf:go_outward_rectifier_potassium_channel_activity	SET	15	-0.31121	-0.0089512	0.24237	0.90042			GO_mf:go_outward_rectifier_potassium_channel_activity	SET	15	-0.15276	-0.0043938	0.23231	0.74458
Curated_gene_sets:lein_localized_to_proximal_dendrites	SET	35	0.045916	0.0020163	0.14937	0.37927		Curated_gene_sets:lein_localized_to_proximal_dendrites	SET	35	0.044329	0.0019466	0.14989	0.38371			Curated_gene_sets:lein_localized_to_proximal_dendrites	SET	35	0.19305	0.0084774	0.14366	0.089506
GO_mf:go_oxidoreductase_activity_acting_on_a_sulfur_group_of_donors_disulfide_as_acceptor	SET	8	0.10959	0.0023023	0.35653	0.37928		GO_mf:go_oxidoreductase_activity_acting_on_a_sulfur_group_of_donors_disulfide_as_acceptor	SET	8	-0.36349	-0.0076367	0.35776	0.84518			GO_mf:go_oxidoreductase_activity_acting_on_a_sulfur_group_of_donors_disulfide_as_acceptor	SET	8	0.17208	0.0036154	0.34292	0.3079
Curated_gene_sets:reactome_metabolism_of_rna	SET	620	0.010373	0.0018859	0.033755	0.37931		Curated_gene_sets:reactome_metabolism_of_rna	SET	620	0.024581	0.004469	0.033871	0.23401			Curated_gene_sets:reactome_metabolism_of_rna	SET	620	-0.041224	-0.0074947	0.032464	0.89792
Curated_gene_sets:urosevic_response_to_imiquimod	SET	17	0.06894	0.0021109	0.22445	0.37936		Curated_gene_sets:urosevic_response_to_imiquimod	SET	17	0.17173	0.0052583	0.22522	0.22288			Curated_gene_sets:urosevic_response_to_imiquimod	SET	17	0.056384	0.0017264	0.21587	0.39698
GO_bp:go_dicarboxylic_acid_transport	SET	93	0.029437	0.0021037	0.095835	0.37936		GO_bp:go_dicarboxylic_acid_transport	SET	93	0.018212	0.0013015	0.096167	0.4249			GO_bp:go_dicarboxylic_acid_transport	SET	93	0.087451	0.0062497	0.092172	0.17137
GO_bp:go_positive_regulation_of_long_term_neuronal_synaptic_plasticity	SET	5	0.10899	0.0018105	0.35488	0.37938		GO_bp:go_positive_regulation_of_long_term_neuronal_synaptic_plasticity	SET	5	-0.37156	-0.0061719	0.3561	0.85161			GO_bp:go_positive_regulation_of_long_term_neuronal_synaptic_plasticity	SET	5	0.20195	0.0033546	0.34133	0.27704
GO_bp:go_thymocyte_apoptotic_process	SET	16	0.061707	0.001833	0.20095	0.37939		GO_bp:go_thymocyte_apoptotic_process	SET	16	0.38194	0.011346	0.20162	0.029099			GO_bp:go_thymocyte_apoptotic_process	SET	16	0.31304	0.0092989	0.19326	0.05265
GO_bp:go_septum_primum_development	SET	5	0.12793	0.0021251	0.41683	0.37945		GO_bp:go_septum_primum_development	SET	5	0.56781	0.0094319	0.41826	0.08731			GO_bp:go_septum_primum_development	SET	5	0.21768	0.0036158	0.40091	0.29358
GO_bp:go_phosphatidylinositol_dephosphorylation	SET	20	0.052905	0.0017569	0.1724	0.37947		GO_bp:go_phosphatidylinositol_dephosphorylation	SET	20	-0.18513	-0.0061479	0.17299	0.85773			GO_bp:go_phosphatidylinositol_dephosphorylation	SET	20	0.10305	0.0034222	0.16581	0.26714
GO_mf:go_glucose_binding	SET	10	0.090149	0.0021174	0.29383	0.3795		GO_mf:go_glucose_binding	SET	10	0.0072493	0.00017027	0.29485	0.49019			GO_mf:go_glucose_binding	SET	10	0.29873	0.0070167	0.2826	0.14524
GO_bp:go_response_to_redox_state	SET	14	0.065026	0.001807	0.21208	0.37957		GO_bp:go_response_to_redox_state	SET	14	-0.064205	-0.0017842	0.21281	0.61856			GO_bp:go_response_to_redox_state	SET	14	-0.090945	-0.0025272	0.20398	0.67215
Curated_gene_sets:ray_tumorigenesis_by_erbb2_cdc25a_up	SET	180	0.020439	0.0020272	0.066695	0.37963		Curated_gene_sets:ray_tumorigenesis_by_erbb2_cdc25a_up	SET	180	-0.003066	-0.00030409	0.066927	0.51827			Curated_gene_sets:ray_tumorigenesis_by_erbb2_cdc25a_up	SET	180	0.072274	0.0071683	0.064145	0.12994
Curated_gene_sets:reactome_platelet_homeostasis	SET	81	0.030034	0.0020038	0.098054	0.37969		Curated_gene_sets:reactome_platelet_homeostasis	SET	81	0.038418	0.0025632	0.098394	0.3481			Curated_gene_sets:reactome_platelet_homeostasis	SET	81	-0.095243	-0.0063544	0.094306	0.84373
GO_cc:go_lsm2_8_complex	SET	7	0.1057	0.0020773	0.34534	0.37978		GO_cc:go_lsm2_8_complex	SET	7	-0.23842	-0.0046857	0.34654	0.75427			GO_cc:go_lsm2_8_complex	SET	7	-0.041709	-0.00081972	0.33215	0.54996
Curated_gene_sets:biocarta_il2rb_pathway	SET	34	0.045966	0.0019895	0.15023	0.37981		Curated_gene_sets:biocarta_il2rb_pathway	SET	34	-0.10815	-0.0046808	0.15075	0.76343			Curated_gene_sets:biocarta_il2rb_pathway	SET	34	0.19436	0.008412	0.14448	0.089295
GO_bp:go_multicellular_organism_aging	SET	33	0.047343	0.0020187	0.15498	0.38		GO_bp:go_multicellular_organism_aging	SET	33	0.13208	0.005632	0.15551	0.19786			GO_bp:go_multicellular_organism_aging	SET	33	-0.0087898	-0.00037481	0.14906	0.52351
Curated_gene_sets:reactome_rrna_processing_in_the_nucleus_and_cytosol	SET	176	0.01897	0.0018607	0.062138	0.38008		Curated_gene_sets:reactome_rrna_processing_in_the_nucleus_and_cytosol	SET	176	0.0088435	0.00086742	0.062354	0.44361			Curated_gene_sets:reactome_rrna_processing_in_the_nucleus_and_cytosol	SET	176	-0.11423	-0.011204	0.059758	0.97202
GO_bp:go_regulation_of_proton_transport	SET	15	0.062162	0.001788	0.20371	0.38013		GO_bp:go_regulation_of_proton_transport	SET	15	-0.073466	-0.0021131	0.20442	0.64035			GO_bp:go_regulation_of_proton_transport	SET	15	-0.042498	-0.0012224	0.19593	0.58586
Curated_gene_sets:su_liver	SET	52	0.037217	0.0019911	0.12206	0.38022		Curated_gene_sets:su_liver	SET	52	-0.12736	-0.0068138	0.12248	0.85079			Curated_gene_sets:su_liver	SET	52	-0.1226	-0.006559	0.11739	0.85183
GO_bp:go_regulation_of_metanephros_development	SET	20	0.069491	0.0023077	0.2281	0.38032		GO_bp:go_regulation_of_metanephros_development	SET	20	0.22536	0.0074838	0.22889	0.16242			GO_bp:go_regulation_of_metanephros_development	SET	20	0.12999	0.0043167	0.21939	0.27676
Curated_gene_sets:thum_systolic_heart_failure_up	SET	377	0.013905	0.0019849	0.045652	0.38034		Curated_gene_sets:thum_systolic_heart_failure_up	SET	377	-0.001386	-0.00019784	0.04581	0.51207			Curated_gene_sets:thum_systolic_heart_failure_up	SET	377	-0.051984	-0.0074207	0.043906	0.88178
GO_bp:go_response_to_insecticide	SET	13	0.080792	0.0021635	0.26551	0.38046		GO_bp:go_response_to_insecticide	SET	13	-0.0041581	-0.00011135	0.26643	0.50623			GO_bp:go_response_to_insecticide	SET	13	0.57619	0.015429	0.25533	0.012022
GO_mf:go_acid_phosphatase_activity	SET	8	0.097439	0.0020471	0.32046	0.38054		GO_mf:go_acid_phosphatase_activity	SET	8	-0.47545	-0.0099889	0.32155	0.93037			GO_mf:go_acid_phosphatase_activity	SET	8	0.063751	0.0013394	0.30822	0.41807
GO_bp:go_regulation_of_cellular_amide_metabolic_process	SET	355	0.013513	0.001873	0.04445	0.38056		GO_bp:go_regulation_of_cellular_amide_metabolic_process	SET	355	-0.026984	-0.0037402	0.044604	0.7274			GO_bp:go_regulation_of_cellular_amide_metabolic_process	SET	355	0.094479	0.013095	0.042746	0.013552
Curated_gene_sets:ding_lung_cancer_mutated_recurrently	SET	6	0.11501	0.0020928	0.37881	0.38071		Curated_gene_sets:ding_lung_cancer_mutated_recurrently	SET	6	0.23238	0.0042284	0.38012	0.27049			Curated_gene_sets:ding_lung_cancer_mutated_recurrently	SET	6	-0.85773	-0.015607	0.36428	0.99072
Curated_gene_sets:lee_calorie_restriction_neocortex_dn	SET	66	0.030673	0.001848	0.10112	0.38082		Curated_gene_sets:lee_calorie_restriction_neocortex_dn	SET	66	0.18637	0.011229	0.10146	0.033127			Curated_gene_sets:lee_calorie_restriction_neocortex_dn	SET	66	-0.087579	-0.0052765	0.097259	0.81606
GO_bp:go_positive_regulation_of_neuron_projection_development	SET	247	0.017566	0.0020371	0.057976	0.38095		GO_bp:go_positive_regulation_of_neuron_projection_development	SET	247	-0.010937	-0.0012683	0.058177	0.57456			GO_bp:go_positive_regulation_of_neuron_projection_development	SET	247	0.029728	0.0034475	0.055762	0.29698
Curated_gene_sets:worschech_tumor_evasion_and_tolerogenicity_up	SET	29	0.049325	0.0019719	0.16319	0.38123		Curated_gene_sets:worschech_tumor_evasion_and_tolerogenicity_up	SET	29	0.017964	0.00071816	0.16376	0.45633			Curated_gene_sets:worschech_tumor_evasion_and_tolerogenicity_up	SET	29	0.11211	0.0044821	0.15696	0.23753
GO_bp:go_regulation_of_sister_chromatid_segregation	SET	74	0.03123	0.0019919	0.10342	0.38134		GO_bp:go_regulation_of_sister_chromatid_segregation	SET	74	0.11214	0.0071526	0.10378	0.13994			GO_bp:go_regulation_of_sister_chromatid_segregation	SET	74	-0.13177	-0.0084042	0.099466	0.90736
GO_bp:go_negative_regulation_of_multi_organism_process	SET	161	0.020982	0.0019692	0.069481	0.38134		GO_bp:go_negative_regulation_of_multi_organism_process	SET	161	0.019166	0.0017987	0.069722	0.3917			GO_bp:go_negative_regulation_of_multi_organism_process	SET	161	0.016014	0.0015029	0.066827	0.40531
GO_mf:go_acrosin_binding	SET	5	0.12523	0.0020801	0.41469	0.38134		GO_mf:go_acrosin_binding	SET	5	-0.0086549	-0.00014377	0.41613	0.5083			GO_mf:go_acrosin_binding	SET	5	0.044824	0.00074457	0.39886	0.45526
GO_cc:go_nuclear_nucleosome	SET	27	0.04883	0.0018837	0.16174	0.38137		GO_cc:go_nuclear_nucleosome	SET	27	-0.13568	-0.0052343	0.1623	0.79842			GO_cc:go_nuclear_nucleosome	SET	27	0.013896	0.00053608	0.15557	0.46441
GO_bp:go_nk_t_cell_differentiation	SET	8	0.099833	0.0020974	0.33081	0.38141		GO_bp:go_nk_t_cell_differentiation	SET	8	0.36875	0.0077473	0.33195	0.13332			GO_bp:go_nk_t_cell_differentiation	SET	8	-0.32638	-0.0068571	0.31817	0.8475
Curated_gene_sets:biocarta_agr_pathway	SET	28	0.051892	0.0020385	0.17196	0.38142		Curated_gene_sets:biocarta_agr_pathway	SET	28	0.043295	0.0017008	0.17256	0.40095			Curated_gene_sets:biocarta_agr_pathway	SET	28	-0.13876	-0.0054508	0.16539	0.79925
GO_bp:go_fungiform_papilla_development	SET	6	0.089996	0.0016376	0.29831	0.38145		GO_bp:go_fungiform_papilla_development	SET	6	0.15033	0.0027354	0.29934	0.30776			GO_bp:go_fungiform_papilla_development	SET	6	-0.59105	-0.010755	0.28688	0.98031
Curated_gene_sets:reactome_pi3k_akt_activation	SET	10	0.091117	0.0021402	0.30208	0.38147		Curated_gene_sets:reactome_pi3k_akt_activation	SET	10	-0.0058293	-0.00013692	0.30313	0.50767			Curated_gene_sets:reactome_pi3k_akt_activation	SET	10	-0.59589	-0.013996	0.29051	0.97987
GO_bp:go_chaperone_mediated_protein_folding	SET	56	0.029878	0.0016586	0.099064	0.38148		GO_bp:go_chaperone_mediated_protein_folding	SET	56	-0.034408	-0.0019101	0.099408	0.63538			GO_bp:go_chaperone_mediated_protein_folding	SET	56	0.033299	0.0018485	0.095281	0.36336
GO_bp:go_epithelium_development	SET	1155	0.0087653	0.0021415	0.029071	0.38152		GO_bp:go_epithelium_development	SET	1155	0.07285	0.017798	0.029167	0.0062549			GO_bp:go_epithelium_development	SET	1155	-0.008614	-0.0021045	0.027961	0.62098
Curated_gene_sets:theodorou_mammary_tumorigenesis	SET	25	0.058647	0.0021771	0.19457	0.38155		Curated_gene_sets:theodorou_mammary_tumorigenesis	SET	25	0.039918	0.0014818	0.19525	0.419			Curated_gene_sets:theodorou_mammary_tumorigenesis	SET	25	-0.22286	-0.0082732	0.18713	0.88315
GO_bp:go_flavone_metabolic_process	SET	6	0.10013	0.001822	0.3326	0.38169		GO_bp:go_flavone_metabolic_process	SET	6	0.2571	0.0046782	0.33375	0.22055			GO_bp:go_flavone_metabolic_process	SET	6	0.16059	0.0029221	0.3199	0.30783
Curated_gene_sets:ghandhi_direct_irradiation_dn	SET	32	0.047351	0.0019883	0.15732	0.38171		Curated_gene_sets:ghandhi_direct_irradiation_dn	SET	32	0.027117	0.0011387	0.15786	0.43181			Curated_gene_sets:ghandhi_direct_irradiation_dn	SET	32	-0.34754	-0.014594	0.15129	0.98919
GO_cc:go_condensed_chromosome_outer_kinetochore	SET	12	0.089173	0.0022943	0.29662	0.38185		GO_cc:go_condensed_chromosome_outer_kinetochore	SET	12	0.040825	0.0010504	0.29765	0.44545			GO_cc:go_condensed_chromosome_outer_kinetochore	SET	12	-0.17395	-0.0044755	0.28529	0.72898
Curated_gene_sets:biocarta_at1r_pathway	SET	25	0.052507	0.0019492	0.17469	0.38188		Curated_gene_sets:biocarta_at1r_pathway	SET	25	-0.029264	-0.0010863	0.1753	0.56629			Curated_gene_sets:biocarta_at1r_pathway	SET	25	0.030587	0.0011355	0.16802	0.42778
Curated_gene_sets:reactome_apoptotic_cleavage_of_cell_adhesion_proteins	SET	11	0.086284	0.0021255	0.28728	0.38196		Curated_gene_sets:reactome_apoptotic_cleavage_of_cell_adhesion_proteins	SET	11	0.42079	0.010366	0.28826	0.072184			Curated_gene_sets:reactome_apoptotic_cleavage_of_cell_adhesion_proteins	SET	11	0.14765	0.0036372	0.27631	0.29654
GO_cc:go_cell_division_site	SET	65	0.030862	0.0018453	0.10292	0.38214		GO_cc:go_cell_division_site	SET	65	0.16967	0.010145	0.10327	0.0502			GO_cc:go_cell_division_site	SET	65	-0.083536	-0.0049948	0.098989	0.80063
GO_bp:go_response_to_leukemia_inhibitory_factor	SET	89	0.027731	0.001939	0.092516	0.38219		GO_bp:go_response_to_leukemia_inhibitory_factor	SET	89	0.10173	0.0071126	0.092833	0.13659			GO_bp:go_response_to_leukemia_inhibitory_factor	SET	89	0.076938	0.0053794	0.088981	0.19362
GO_bp:go_bone_remodeling	SET	81	0.029517	0.0019693	0.098479	0.38219		GO_bp:go_bone_remodeling	SET	81	-0.0066113	-0.00044109	0.098821	0.52667			GO_bp:go_bone_remodeling	SET	81	-0.14115	-0.0094174	0.094712	0.93192
GO_mf:go_armadillo_repeat_domain_binding	SET	10	0.087425	0.0020534	0.29203	0.38233		GO_mf:go_armadillo_repeat_domain_binding	SET	10	0.3021	0.0070959	0.29303	0.15129			GO_mf:go_armadillo_repeat_domain_binding	SET	10	-0.67378	-0.015826	0.28083	0.99178
Curated_gene_sets:kim_all_disorders_duration_corr_dn	SET	131	0.020914	0.001772	0.069942	0.38246		Curated_gene_sets:kim_all_disorders_duration_corr_dn	SET	131	0.14082	0.011932	0.070176	0.022399			Curated_gene_sets:kim_all_disorders_duration_corr_dn	SET	131	0.08385	0.0071045	0.067267	0.1063
GO_bp:go_negative_regulation_of_dna_binding_transcription_factor_activity	SET	138	0.02299	0.0019989	0.07696	0.38257		GO_bp:go_negative_regulation_of_dna_binding_transcription_factor_activity	SET	138	0.056107	0.0048782	0.077226	0.23376			GO_bp:go_negative_regulation_of_dna_binding_transcription_factor_activity	SET	138	-0.012385	-0.0010769	0.074021	0.56644
Curated_gene_sets:lastowska_neuroblastoma_copy_number_dn	SET	762	0.011017	0.0022116	0.036882	0.38258		Curated_gene_sets:lastowska_neuroblastoma_copy_number_dn	SET	762	-0.020162	-0.0040471	0.03701	0.70704			Curated_gene_sets:lastowska_neuroblastoma_copy_number_dn	SET	762	0.029755	0.0059728	0.035473	0.2008
Curated_gene_sets:zhou_pancreatic_endocrine_progenitor	SET	11	0.084852	0.0020902	0.28434	0.3827		Curated_gene_sets:zhou_pancreatic_endocrine_progenitor	SET	11	0.048502	0.0011948	0.28533	0.43251			Curated_gene_sets:zhou_pancreatic_endocrine_progenitor	SET	11	0.50763	0.012505	0.27346	0.031712
Curated_gene_sets:deurig_t_cell_prolymphocytic_leukemia_up	SET	323	0.014523	0.0019218	0.04867	0.38271		Curated_gene_sets:deurig_t_cell_prolymphocytic_leukemia_up	SET	323	-0.053273	-0.0070497	0.048837	0.86232			Curated_gene_sets:deurig_t_cell_prolymphocytic_leukemia_up	SET	323	0.050387	0.0066678	0.04681	0.14088
GO_bp:go_negative_regulation_of_bmp_signaling_pathway	SET	45	0.040783	0.0020301	0.1367	0.38272		GO_bp:go_negative_regulation_of_bmp_signaling_pathway	SET	45	-0.089875	-0.0044738	0.13717	0.74383			GO_bp:go_negative_regulation_of_bmp_signaling_pathway	SET	45	-0.079497	-0.0039572	0.13148	0.72729
GO_bp:go_regulation_of_integrin_activation	SET	13	0.082718	0.0022151	0.27742	0.38279		GO_bp:go_regulation_of_integrin_activation	SET	13	0.086027	0.0023037	0.27838	0.37865			GO_bp:go_regulation_of_integrin_activation	SET	13	-0.31473	-0.0084278	0.26681	0.88091
GO_bp:go_response_to_antineoplastic_agent	SET	88	0.028931	0.0020115	0.097068	0.38283		GO_bp:go_response_to_antineoplastic_agent	SET	88	0.0084233	0.00058564	0.097405	0.46554			GO_bp:go_response_to_antineoplastic_agent	SET	88	0.083927	0.0058352	0.093359	0.18434
GO_bp:go_t_cell_mediated_immunity	SET	96	0.029103	0.0021129	0.097689	0.38289		GO_bp:go_t_cell_mediated_immunity	SET	96	0.085374	0.0061984	0.098026	0.1919			GO_bp:go_t_cell_mediated_immunity	SET	96	-0.031833	-0.0023111	0.093958	0.63262
Curated_gene_sets:reactome_mitochondrial_biogenesis	SET	83	0.027577	0.0018624	0.092569	0.38289		Curated_gene_sets:reactome_mitochondrial_biogenesis	SET	83	0.07163	0.0048373	0.092889	0.22032			Curated_gene_sets:reactome_mitochondrial_biogenesis	SET	83	0.011857	0.00080072	0.089034	0.44703
GO_bp:go_integrin_mediated_signaling_pathway	SET	94	0.027431	0.0019708	0.092115	0.38293		GO_bp:go_integrin_mediated_signaling_pathway	SET	94	-0.12911	-0.0092761	0.09243	0.91876			GO_bp:go_integrin_mediated_signaling_pathway	SET	94	0.088801	0.00638	0.088595	0.1581
GO_bp:go_response_to_nitrogen_compound	SET	887	0.0091276	0.0019696	0.030664	0.38298		GO_bp:go_response_to_nitrogen_compound	SET	887	0.064452	0.013908	0.030767	0.018099			GO_bp:go_response_to_nitrogen_compound	SET	887	0.033644	0.0072601	0.029492	0.12699
Curated_gene_sets:rickman_head_and_neck_cancer_e	SET	74	0.030871	0.001969	0.10381	0.38308		Curated_gene_sets:rickman_head_and_neck_cancer_e	SET	74	0.12732	0.0081206	0.10416	0.1108			Curated_gene_sets:rickman_head_and_neck_cancer_e	SET	74	-0.069732	-0.0044476	0.099841	0.75754
GO_cc:go_heterochromatin	SET	70	0.030144	0.0018702	0.10142	0.38315		GO_cc:go_heterochromatin	SET	70	0.028942	0.0017956	0.10177	0.38806			GO_cc:go_heterochromatin	SET	70	0.068349	0.0042404	0.097547	0.24176
GO_bp:go_l_methionine_salvage_from_methylthioadenosine	SET	5	0.090489	0.0015031	0.30449	0.38316		GO_bp:go_l_methionine_salvage_from_methylthioadenosine	SET	5	-0.77515	-0.012876	0.30548	0.99441			GO_bp:go_l_methionine_salvage_from_methylthioadenosine	SET	5	0.26907	0.0044695	0.29285	0.17911
GO_bp:go_positive_regulation_of_centrosome_cycle	SET	11	0.10574	0.0026049	0.356	0.38322		GO_bp:go_positive_regulation_of_centrosome_cycle	SET	11	0.49947	0.012304	0.35722	0.081032			GO_bp:go_positive_regulation_of_centrosome_cycle	SET	11	-0.3054	-0.0075231	0.3424	0.81378
Curated_gene_sets:mikkelsen_es_icp_with_h3k4me3_and_h3k27me3	SET	128	0.022928	0.0019204	0.077239	0.38329		Curated_gene_sets:mikkelsen_es_icp_with_h3k4me3_and_h3k27me3	SET	128	0.030591	0.0025623	0.077507	0.34654			Curated_gene_sets:mikkelsen_es_icp_with_h3k4me3_and_h3k27me3	SET	128	-0.00025193	-2.1102e-05	0.074289	0.50135
GO_mf:go_enoyl_coa_hydratase_activity	SET	7	0.1063	0.0020892	0.3582	0.38332		GO_mf:go_enoyl_coa_hydratase_activity	SET	7	-0.11969	-0.0023523	0.35944	0.63043			GO_mf:go_enoyl_coa_hydratase_activity	SET	7	-0.65537	-0.01288	0.34448	0.97144
GO_bp:go_cellular_response_to_lithium_ion	SET	12	0.072673	0.0018698	0.24508	0.38342		GO_bp:go_cellular_response_to_lithium_ion	SET	12	-0.044158	-0.0011361	0.24593	0.57125			GO_bp:go_cellular_response_to_lithium_ion	SET	12	0.31455	0.008093	0.23571	0.091032
GO_bp:go_positive_regulation_of_gastrulation	SET	7	0.085552	0.0016814	0.28861	0.38345		GO_bp:go_positive_regulation_of_gastrulation	SET	7	-0.59048	-0.011605	0.28957	0.97927			GO_bp:go_positive_regulation_of_gastrulation	SET	7	-0.03443	-0.00067666	0.27759	0.54935
GO_mf:go_cell_adhesive_protein_binding_involved_in_bundle_of_his_cell_purkinje_myocyte_communication	SET	5	0.13407	0.002227	0.45299	0.38363		GO_mf:go_cell_adhesive_protein_binding_involved_in_bundle_of_his_cell_purkinje_myocyte_communication	SET	5	0.14861	0.0024686	0.45456	0.37186			GO_mf:go_cell_adhesive_protein_binding_involved_in_bundle_of_his_cell_purkinje_myocyte_communication	SET	5	0.50179	0.0083352	0.43567	0.12472
Curated_gene_sets:chen_metabolic_syndrom_network	SET	1126	0.0079233	0.001913	0.026814	0.38381		Curated_gene_sets:chen_metabolic_syndrom_network	SET	1126	0.0033301	0.00080402	0.026907	0.45075			Curated_gene_sets:chen_metabolic_syndrom_network	SET	1126	-0.016752	-0.0040445	0.02579	0.74201
GO_bp:go_entry_of_bacterium_into_host_cell	SET	15	0.062583	0.0018001	0.21186	0.38385		GO_bp:go_entry_of_bacterium_into_host_cell	SET	15	0.17582	0.0050571	0.21259	0.20412			GO_bp:go_entry_of_bacterium_into_host_cell	SET	15	0.018596	0.00053488	0.20377	0.46364
Curated_gene_sets:onder_cdh1_targets_1_up	SET	126	0.022446	0.0018654	0.076	0.38387		Curated_gene_sets:onder_cdh1_targets_1_up	SET	126	0.10271	0.0085363	0.076259	0.089013			Curated_gene_sets:onder_cdh1_targets_1_up	SET	126	0.075131	0.0062439	0.073095	0.15202
Curated_gene_sets:doane_response_to_androgen_up	SET	164	0.020275	0.0019203	0.068658	0.38388		Curated_gene_sets:doane_response_to_androgen_up	SET	164	0.038156	0.003614	0.068896	0.28985			Curated_gene_sets:doane_response_to_androgen_up	SET	164	-0.018754	-0.0017763	0.066036	0.61179
GO_bp:go_granulocyte_differentiation	SET	29	0.047988	0.0019185	0.16255	0.38392		GO_bp:go_granulocyte_differentiation	SET	29	-0.16532	-0.006609	0.16311	0.84459			GO_bp:go_granulocyte_differentiation	SET	29	0.13189	0.0052729	0.15634	0.19944
GO_bp:go_secretion_by_tissue	SET	33	0.047581	0.0020289	0.16137	0.38405		GO_bp:go_secretion_by_tissue	SET	33	0.092136	0.0039288	0.16193	0.28468			GO_bp:go_secretion_by_tissue	SET	33	0.17965	0.0076606	0.1552	0.12353
GO_bp:go_positive_regulation_of_protein_tyrosine_kinase_activity	SET	52	0.038687	0.0020697	0.13149	0.3843		GO_bp:go_positive_regulation_of_protein_tyrosine_kinase_activity	SET	52	0.067159	0.0035929	0.13194	0.30538			GO_bp:go_positive_regulation_of_protein_tyrosine_kinase_activity	SET	52	0.11263	0.0060258	0.12646	0.18657
GO_bp:go_regulation_of_atrial_cardiac_muscle_cell_membrane_depolarization	SET	7	0.1089	0.0021402	0.3702	0.38432		GO_bp:go_regulation_of_atrial_cardiac_muscle_cell_membrane_depolarization	SET	7	0.41759	0.008207	0.37147	0.13048			GO_bp:go_regulation_of_atrial_cardiac_muscle_cell_membrane_depolarization	SET	7	-0.33937	-0.0066697	0.35605	0.82973
Curated_gene_sets:xu_response_to_tretinoin_dn	SET	10	0.091139	0.0021407	0.30999	0.38438		Curated_gene_sets:xu_response_to_tretinoin_dn	SET	10	0.33604	0.0078928	0.31106	0.14001			Curated_gene_sets:xu_response_to_tretinoin_dn	SET	10	-0.083852	-0.0019695	0.29815	0.61073
GO_bp:go_protein_maturation_by_protein_folding	SET	8	0.077333	0.0016247	0.26303	0.38438		GO_bp:go_protein_maturation_by_protein_folding	SET	8	-0.4712	-0.0098997	0.26392	0.96289			GO_bp:go_protein_maturation_by_protein_folding	SET	8	0.19007	0.0039933	0.25299	0.22624
GO_bp:go_epinephrine_transport	SET	7	0.10543	0.0020721	0.35888	0.38446		GO_bp:go_epinephrine_transport	SET	7	0.14487	0.0028473	0.36012	0.34374			GO_bp:go_epinephrine_transport	SET	7	0.44922	0.0088286	0.34515	0.096552
GO_bp:go_cop9_signalosome_assembly	SET	5	0.11843	0.0019673	0.40326	0.3845		GO_bp:go_cop9_signalosome_assembly	SET	5	-0.35776	-0.0059428	0.40465	0.81168			GO_bp:go_cop9_signalosome_assembly	SET	5	-0.39728	-0.0065991	0.38784	0.84715
GO_bp:go_negative_regulation_of_cellular_response_to_hypoxia	SET	7	0.090276	0.0017742	0.30761	0.38458		GO_bp:go_negative_regulation_of_cellular_response_to_hypoxia	SET	7	0.065716	0.0012915	0.30868	0.41571			GO_bp:go_negative_regulation_of_cellular_response_to_hypoxia	SET	7	-0.40282	-0.0079168	0.29585	0.91332
GO_bp:go_negative_regulation_of_release_of_cytochrome_c_from_mitochondria	SET	17	0.058304	0.0017852	0.19899	0.38476		GO_bp:go_negative_regulation_of_release_of_cytochrome_c_from_mitochondria	SET	17	0.11962	0.0036626	0.19968	0.27457			GO_bp:go_negative_regulation_of_release_of_cytochrome_c_from_mitochondria	SET	17	0.13229	0.0040507	0.19139	0.24472
Curated_gene_sets:reactome_cyclin_a:cdk2_associated_events_at_s_phase_entry	SET	84	0.027893	0.0018949	0.095233	0.3848		Curated_gene_sets:reactome_cyclin_a:cdk2_associated_events_at_s_phase_entry	SET	84	-0.1142	-0.0077582	0.09556	0.88396			Curated_gene_sets:reactome_cyclin_a:cdk2_associated_events_at_s_phase_entry	SET	84	0.029331	0.0019926	0.091596	0.3744
GO_bp:go_plasma_membrane_to_endosome_transport	SET	8	0.089132	0.0018726	0.30435	0.38482		GO_bp:go_plasma_membrane_to_endosome_transport	SET	8	0.14248	0.0029934	0.3054	0.32042			GO_bp:go_plasma_membrane_to_endosome_transport	SET	8	0.014085	0.00029593	0.29273	0.48081
Curated_gene_sets:kegg_purine_metabolism	SET	146	0.020954	0.0018735	0.071555	0.38483		Curated_gene_sets:kegg_purine_metabolism	SET	146	0.12661	0.01132	0.071797	0.038926			Curated_gene_sets:kegg_purine_metabolism	SET	146	-0.035079	-0.0031365	0.068822	0.69487
GO_mf:go_c_x_c_chemokine_binding	SET	6	0.11754	0.0021387	0.40188	0.38497		GO_mf:go_c_x_c_chemokine_binding	SET	6	-0.35298	-0.0064228	0.40327	0.80929			GO_mf:go_c_x_c_chemokine_binding	SET	6	-0.25447	-0.0046303	0.38653	0.74484
GO_bp:go_cellular_response_to_fluid_shear_stress	SET	17	0.070937	0.002172	0.24283	0.3851		GO_bp:go_cellular_response_to_fluid_shear_stress	SET	17	0.48846	0.014956	0.24365	0.022501			GO_bp:go_cellular_response_to_fluid_shear_stress	SET	17	-0.26892	-0.008234	0.23355	0.87521
Curated_gene_sets:shepard_crush_and_burn_mutant_up	SET	179	0.019015	0.0018808	0.06517	0.38523		Curated_gene_sets:shepard_crush_and_burn_mutant_up	SET	179	0.10004	0.0098952	0.065392	0.063031			Curated_gene_sets:shepard_crush_and_burn_mutant_up	SET	179	-0.0035234	-0.0003485	0.062682	0.52241
Curated_gene_sets:reactome_condensation_of_prophase_chromosomes	SET	49	0.035139	0.001825	0.12047	0.38527		Curated_gene_sets:reactome_condensation_of_prophase_chromosomes	SET	49	0.022704	0.0011792	0.12089	0.42551			Curated_gene_sets:reactome_condensation_of_prophase_chromosomes	SET	49	-0.094978	-0.0049329	0.11587	0.7938
GO_cc:go_x_chromosome	SET	8	0.10333	0.002171	0.35427	0.38527		GO_cc:go_x_chromosome	SET	8	-0.43098	-0.0090548	0.35548	0.88731			GO_cc:go_x_chromosome	SET	8	-0.039026	-0.00081993	0.34074	0.54559
Curated_gene_sets:jiang_aging_hypothalamus_dn	SET	32	0.039461	0.001657	0.13535	0.38531		Curated_gene_sets:jiang_aging_hypothalamus_dn	SET	32	0.17738	0.0074484	0.13581	0.09577			Curated_gene_sets:jiang_aging_hypothalamus_dn	SET	32	0.036868	0.0015481	0.13018	0.38851
Curated_gene_sets:ma_myeloid_differentiation_up	SET	35	0.042696	0.0018749	0.14656	0.3854		Curated_gene_sets:ma_myeloid_differentiation_up	SET	35	-0.082993	-0.0036444	0.14706	0.71373			Curated_gene_sets:ma_myeloid_differentiation_up	SET	35	0.23667	0.010393	0.14095	0.046572
GO_bp:go_mitochondrial_membrane_organization	SET	116	0.021863	0.0017439	0.075115	0.3855		GO_bp:go_mitochondrial_membrane_organization	SET	116	0.040219	0.003208	0.075375	0.29682			GO_bp:go_mitochondrial_membrane_organization	SET	116	0.015367	0.0012257	0.072247	0.41578
GO_cc:go_extrinsic_component_of_postsynaptic_specialization_membrane	SET	5	0.1371	0.0022773	0.47106	0.38551		GO_cc:go_extrinsic_component_of_postsynaptic_specialization_membrane	SET	5	0.40928	0.0067985	0.47268	0.19329			GO_cc:go_extrinsic_component_of_postsynaptic_specialization_membrane	SET	5	0.1718	0.0028537	0.45307	0.35228
GO_mf:go_ribosomal_protein_s6_kinase_activity	SET	5	0.13761	0.0022858	0.47298	0.38555		GO_mf:go_ribosomal_protein_s6_kinase_activity	SET	5	0.18625	0.0030938	0.47462	0.34738			GO_mf:go_ribosomal_protein_s6_kinase_activity	SET	5	0.5102	0.008475	0.4549	0.13103
Curated_gene_sets:lee_aging_cerebellum_dn	SET	69	0.029199	0.0017986	0.10044	0.38564		Curated_gene_sets:lee_aging_cerebellum_dn	SET	69	0.016787	0.001034	0.10079	0.43386			Curated_gene_sets:lee_aging_cerebellum_dn	SET	69	-0.19599	-0.012072	0.096593	0.97876
Curated_gene_sets:gargalovic_response_to_oxidized_phospholipids_red_up	SET	14	0.067684	0.0018808	0.23284	0.38565		Curated_gene_sets:gargalovic_response_to_oxidized_phospholipids_red_up	SET	14	-0.14607	-0.0040592	0.23364	0.73407			Curated_gene_sets:gargalovic_response_to_oxidized_phospholipids_red_up	SET	14	0.28568	0.0079385	0.22394	0.10104
GO_bp:go_dedifferentiation	SET	7	0.10756	0.0021139	0.37036	0.38575		GO_bp:go_dedifferentiation	SET	7	0.88822	0.017456	0.37158	0.0084208			GO_bp:go_dedifferentiation	SET	7	0.22063	0.004336	0.35621	0.26784
GO_cc:go_pcaf_complex	SET	4	0.11638	0.0017291	0.40078	0.38577		GO_cc:go_pcaf_complex	SET	4	-0.18661	-0.0027726	0.40217	0.67867			GO_cc:go_pcaf_complex	SET	4	-0.25092	-0.0037281	0.38547	0.74245
Curated_gene_sets:reactome_displacement_of_dna_glycosylase_by_apex1	SET	8	0.089297	0.0018761	0.30783	0.38588		Curated_gene_sets:reactome_displacement_of_dna_glycosylase_by_apex1	SET	8	-0.05325	-0.0011188	0.3089	0.56843			Curated_gene_sets:reactome_displacement_of_dna_glycosylase_by_apex1	SET	8	-0.32971	-0.0069271	0.29606	0.86728
GO_bp:go_startle_response	SET	24	0.061485	0.0022364	0.21203	0.38592		GO_bp:go_startle_response	SET	24	0.0027868	0.00010137	0.21277	0.49477			GO_bp:go_startle_response	SET	24	0.0082498	0.00030007	0.20394	0.48387
GO_mf:go_single_stranded_dna_3_5_exodeoxyribonuclease_activity	SET	6	0.1231	0.0022399	0.42473	0.38598		GO_mf:go_single_stranded_dna_3_5_exodeoxyribonuclease_activity	SET	6	0.24363	0.004433	0.4262	0.28379			GO_mf:go_single_stranded_dna_3_5_exodeoxyribonuclease_activity	SET	6	-0.37152	-0.0067602	0.4085	0.81844
GO_bp:go_intraciliary_transport	SET	50	0.034952	0.0018337	0.12067	0.38604		GO_bp:go_intraciliary_transport	SET	50	0.074017	0.0038832	0.12108	0.27051			GO_bp:go_intraciliary_transport	SET	50	0.12946	0.0067919	0.11605	0.13232
GO_bp:go_regulation_of_erythrocyte_differentiation	SET	42	0.037699	0.0018131	0.13023	0.38611		GO_bp:go_regulation_of_erythrocyte_differentiation	SET	42	0.20941	0.010071	0.13067	0.05452			GO_bp:go_regulation_of_erythrocyte_differentiation	SET	42	0.019956	0.00095978	0.12525	0.43671
Curated_gene_sets:reactome_g1_s_dna_damage_checkpoints	SET	69	0.029954	0.0018451	0.10361	0.38625		Curated_gene_sets:reactome_g1_s_dna_damage_checkpoints	SET	69	0.019403	0.0011952	0.10397	0.42598			Curated_gene_sets:reactome_g1_s_dna_damage_checkpoints	SET	69	0.048857	0.0030095	0.099648	0.31197
GO_mf:go_nadph_binding	SET	14	0.068958	0.0019162	0.23879	0.38638		GO_mf:go_nadph_binding	SET	14	-0.17715	-0.0049227	0.23962	0.77013			GO_mf:go_nadph_binding	SET	14	-0.22723	-0.0063144	0.22967	0.83876
GO_bp:go_catecholamine_uptake	SET	15	0.065941	0.0018967	0.22845	0.38643		GO_bp:go_catecholamine_uptake	SET	15	-0.0040427	-0.00011628	0.22924	0.50703			GO_bp:go_catecholamine_uptake	SET	15	-0.099349	-0.0028576	0.21972	0.67442
Curated_gene_sets:biocarta_cb1r_pathway	SET	7	0.08362	0.0016434	0.28975	0.38645		Curated_gene_sets:biocarta_cb1r_pathway	SET	7	0.37409	0.0073521	0.29074	0.099114			Curated_gene_sets:biocarta_cb1r_pathway	SET	7	-0.065988	-0.0012969	0.27869	0.59359
GO_bp:go_osteoblast_development	SET	18	0.058503	0.0018432	0.20274	0.38646		GO_bp:go_osteoblast_development	SET	18	-0.088501	-0.0027883	0.20344	0.66822			GO_bp:go_osteoblast_development	SET	18	-0.41906	-0.013203	0.19497	0.98419
GO_bp:go_inositol_lipid_mediated_signaling	SET	170	0.02029	0.0019563	0.070331	0.38649		GO_bp:go_inositol_lipid_mediated_signaling	SET	170	0.071434	0.0068874	0.070573	0.15573			GO_bp:go_inositol_lipid_mediated_signaling	SET	170	0.026854	0.0025891	0.067645	0.34569
GO_mf:go_myosin_light_chain_binding	SET	7	0.12494	0.0024555	0.43329	0.38654		GO_mf:go_myosin_light_chain_binding	SET	7	0.2585	0.0050804	0.43479	0.27608			GO_mf:go_myosin_light_chain_binding	SET	7	-0.34337	-0.0067482	0.41674	0.79501
GO_bp:go_regulation_of_chromatin_assembly_or_disassembly	SET	8	0.093905	0.0019729	0.32603	0.38667		GO_bp:go_regulation_of_chromatin_assembly_or_disassembly	SET	8	-0.22305	-0.0046862	0.32716	0.7523			GO_bp:go_regulation_of_chromatin_assembly_or_disassembly	SET	8	0.86363	0.018145	0.31351	0.0029402
GO_cc:go_mediator_complex	SET	32	0.039419	0.0016553	0.13695	0.38674		GO_cc:go_mediator_complex	SET	32	0.16976	0.0071283	0.13742	0.10837			GO_cc:go_mediator_complex	SET	32	0.22446	0.0094254	0.13171	0.044185
Curated_gene_sets:wierenga_stat5a_targets_up	SET	184	0.018696	0.0018746	0.064955	0.38674		Curated_gene_sets:wierenga_stat5a_targets_up	SET	184	0.032178	0.0032265	0.06518	0.31077			Curated_gene_sets:wierenga_stat5a_targets_up	SET	184	0.071131	0.0071321	0.062472	0.12744
Curated_gene_sets:meinhold_ovarian_cancer_low_grade_dn	SET	18	0.063889	0.0020129	0.22204	0.38678		Curated_gene_sets:meinhold_ovarian_cancer_low_grade_dn	SET	18	-0.46334	-0.014598	0.22278	0.98122			Curated_gene_sets:meinhold_ovarian_cancer_low_grade_dn	SET	18	-0.070375	-0.0022172	0.21356	0.62912
GO_bp:go_keratinocyte_proliferation	SET	34	0.046402	0.0020083	0.16134	0.38682		GO_bp:go_keratinocyte_proliferation	SET	34	0.18725	0.0081044	0.16189	0.12372			GO_bp:go_keratinocyte_proliferation	SET	34	0.3571	0.015456	0.15515	0.010685
Curated_gene_sets:weber_methylated_hcp_in_fibroblast_dn	SET	38	0.039087	0.0017883	0.13614	0.38702		Curated_gene_sets:weber_methylated_hcp_in_fibroblast_dn	SET	38	-0.016678	-0.00076305	0.13661	0.54858			Curated_gene_sets:weber_methylated_hcp_in_fibroblast_dn	SET	38	0.2146	0.009818	0.13093	0.050613
GO_bp:go_regulation_of_cell_cycle_process	SET	700	0.0097123	0.0018719	0.03384	0.38706		GO_bp:go_regulation_of_cell_cycle_process	SET	700	0.034244	0.0066	0.033956	0.15662			GO_bp:go_regulation_of_cell_cycle_process	SET	700	-0.039409	-0.0075954	0.032546	0.88701
GO_cc:go_cyclin_dependent_protein_kinase_holoenzyme_complex	SET	39	0.039991	0.0018535	0.13937	0.38708		GO_cc:go_cyclin_dependent_protein_kinase_holoenzyme_complex	SET	39	0.24052	0.011147	0.13984	0.042729			GO_cc:go_cyclin_dependent_protein_kinase_holoenzyme_complex	SET	39	0.0475	0.0022015	0.13404	0.36154
Curated_gene_sets:foster_kdm1a_targets_dn	SET	183	0.017736	0.0017736	0.061818	0.38709		Curated_gene_sets:foster_kdm1a_targets_dn	SET	183	0.037083	0.0037082	0.062032	0.27499			Curated_gene_sets:foster_kdm1a_targets_dn	SET	183	-0.022284	-0.0022284	0.059457	0.64609
Curated_gene_sets:sweet_kras_targets_up	SET	79	0.030683	0.0020217	0.10696	0.38712		Curated_gene_sets:sweet_kras_targets_up	SET	79	0.091332	0.0060181	0.10733	0.19741			Curated_gene_sets:sweet_kras_targets_up	SET	79	-0.10122	-0.0066695	0.10288	0.83741
Curated_gene_sets:dorn_adenovirus_infection_32hr_dn	SET	38	0.038064	0.0017415	0.13272	0.38714		Curated_gene_sets:dorn_adenovirus_infection_32hr_dn	SET	38	-0.05948	-0.0027213	0.13318	0.67242			Curated_gene_sets:dorn_adenovirus_infection_32hr_dn	SET	38	-0.31912	-0.0146	0.12763	0.99379
GO_bp:go_negative_regulation_of_chromatin_organization	SET	53	0.03183	0.0017191	0.11104	0.38719		GO_bp:go_negative_regulation_of_chromatin_organization	SET	53	0.014623	0.00078979	0.11142	0.44779			GO_bp:go_negative_regulation_of_chromatin_organization	SET	53	0.27802	0.015016	0.10677	0.0046136
GO_bp:go_regulation_of_phosphatidylinositol_dephosphorylation	SET	5	0.10322	0.0017146	0.36027	0.38724		GO_bp:go_regulation_of_phosphatidylinositol_dephosphorylation	SET	5	-0.49015	-0.0081418	0.3615	0.91242			GO_bp:go_regulation_of_phosphatidylinositol_dephosphorylation	SET	5	0.55042	0.009143	0.34649	0.056088
GO_bp:go_protein_maturation	SET	257	0.015728	0.0018599	0.054909	0.38728		GO_bp:go_protein_maturation	SET	257	0.014168	0.0016755	0.0551	0.39854			GO_bp:go_protein_maturation	SET	257	0.060995	0.0072132	0.05281	0.12406
GO_bp:go_dna_replication_synthesis_of_rna_primer	SET	4	0.1037	0.0015407	0.36207	0.38729		GO_bp:go_dna_replication_synthesis_of_rna_primer	SET	4	-0.18699	-0.0027782	0.36333	0.6966			GO_bp:go_dna_replication_synthesis_of_rna_primer	SET	4	0.58144	0.0086389	0.34822	0.047491
Curated_gene_sets:valk_aml_cluster_10	SET	26	0.049857	0.0018874	0.1741	0.3873		Curated_gene_sets:valk_aml_cluster_10	SET	26	-0.046322	-0.0017536	0.1747	0.60455			Curated_gene_sets:valk_aml_cluster_10	SET	26	0.037264	0.0014107	0.16745	0.41195
Curated_gene_sets:kegg_bladder_cancer	SET	38	0.040781	0.0018658	0.14243	0.38732		Curated_gene_sets:kegg_bladder_cancer	SET	38	0.073301	0.0033536	0.14292	0.30403			Curated_gene_sets:kegg_bladder_cancer	SET	38	0.09692	0.0044342	0.13699	0.23963
GO_cc:go_membrane_attack_complex	SET	7	0.10088	0.0019827	0.35249	0.38736		GO_cc:go_membrane_attack_complex	SET	7	0.43383	0.0085261	0.3537	0.11			GO_cc:go_membrane_attack_complex	SET	7	0.13761	0.0027044	0.33903	0.34242
GO_bp:go_positive_regulation_of_catecholamine_secretion	SET	12	0.072557	0.0018668	0.25368	0.38743		GO_bp:go_positive_regulation_of_catecholamine_secretion	SET	12	0.017586	0.00045246	0.25456	0.47246			GO_bp:go_positive_regulation_of_catecholamine_secretion	SET	12	-0.21668	-0.0055748	0.24398	0.81274
Curated_gene_sets:meissner_es_icp_with_h3k4me3_and_h3k27me3	SET	13	0.062217	0.0016661	0.21766	0.3875		Curated_gene_sets:meissner_es_icp_with_h3k4me3_and_h3k27me3	SET	13	0.34095	0.0091302	0.2184	0.059251			Curated_gene_sets:meissner_es_icp_with_h3k4me3_and_h3k27me3	SET	13	0.047718	0.0012778	0.20934	0.40985
GO_bp:go_metanephric_glomerulus_development	SET	15	0.07158	0.0020589	0.25053	0.38755		GO_bp:go_metanephric_glomerulus_development	SET	15	-0.11095	-0.0031912	0.2514	0.67051			GO_bp:go_metanephric_glomerulus_development	SET	15	0.099898	0.0028734	0.24096	0.33923
GO_bp:go_head_development	SET	700	0.010221	0.0019699	0.035788	0.3876		GO_bp:go_head_development	SET	700	0.023887	0.0046039	0.035912	0.25298			GO_bp:go_head_development	SET	700	0.042792	0.0082476	0.03442	0.1069
Curated_gene_sets:hoque_methylated_in_cancer	SET	53	0.035138	0.0018978	0.12305	0.38761		Curated_gene_sets:hoque_methylated_in_cancer	SET	53	0.12199	0.0065885	0.12347	0.1616			Curated_gene_sets:hoque_methylated_in_cancer	SET	53	0.12337	0.0066633	0.11835	0.14861
Curated_gene_sets:mcdowell_acute_lung_injury_dn	SET	40	0.040066	0.0018806	0.14033	0.38763		Curated_gene_sets:mcdowell_acute_lung_injury_dn	SET	40	-0.11406	-0.0053538	0.14081	0.79103			Curated_gene_sets:mcdowell_acute_lung_injury_dn	SET	40	0.12649	0.0059373	0.13497	0.17433
Curated_gene_sets:li_lung_cancer	SET	39	0.037862	0.0017548	0.13268	0.38769		Curated_gene_sets:li_lung_cancer	SET	39	-0.082374	-0.0038179	0.13314	0.73194			Curated_gene_sets:li_lung_cancer	SET	39	0.048864	0.0022648	0.12762	0.3509
GO_mf:go_ubiquitin_like_protein_conjugating_enzyme_activity	SET	34	0.039623	0.0017149	0.1389	0.38772		GO_mf:go_ubiquitin_like_protein_conjugating_enzyme_activity	SET	34	0.07555	0.0032699	0.13938	0.2939			GO_mf:go_ubiquitin_like_protein_conjugating_enzyme_activity	SET	34	0.12243	0.0052987	0.13359	0.17973
Curated_gene_sets:ferrando_lyl1_neighbors	SET	15	0.062128	0.001787	0.21787	0.38776		Curated_gene_sets:ferrando_lyl1_neighbors	SET	15	0.13832	0.0039785	0.21863	0.26348			Curated_gene_sets:ferrando_lyl1_neighbors	SET	15	-0.074288	-0.0021367	0.20955	0.63852
Curated_gene_sets:landis_erbb2_breast_tumors_65_dn	SET	37	0.039404	0.001779	0.13824	0.38781		Curated_gene_sets:landis_erbb2_breast_tumors_65_dn	SET	37	0.050665	0.0022873	0.13872	0.35748			Curated_gene_sets:landis_erbb2_breast_tumors_65_dn	SET	37	0.0019597	8.8472e-05	0.13296	0.49412
Curated_gene_sets:kasler_hdac7_targets_2_up	SET	6	0.12324	0.0022424	0.43303	0.38798		Curated_gene_sets:kasler_hdac7_targets_2_up	SET	6	0.84222	0.015325	0.43448	0.026294			Curated_gene_sets:kasler_hdac7_targets_2_up	SET	6	-0.090736	-0.001651	0.41649	0.58623
GO_bp:go_cardiac_vascular_smooth_muscle_cell_differentiation	SET	6	0.10507	0.0019118	0.36965	0.38812		GO_bp:go_cardiac_vascular_smooth_muscle_cell_differentiation	SET	6	0.022512	0.00040962	0.37093	0.4758			GO_bp:go_cardiac_vascular_smooth_muscle_cell_differentiation	SET	6	0.1607	0.0029241	0.35553	0.32564
GO_bp:go_regulation_of_nucleobase_containing_compound_transport	SET	16	0.062227	0.0018485	0.21895	0.38813		GO_bp:go_regulation_of_nucleobase_containing_compound_transport	SET	16	0.12754	0.0037885	0.21971	0.2808			GO_bp:go_regulation_of_nucleobase_containing_compound_transport	SET	16	0.05398	0.0016035	0.21059	0.39885
GO_bp:go_negative_regulation_of_potassium_ion_transmembrane_transport	SET	22	0.056368	0.0019631	0.19833	0.38813		GO_bp:go_negative_regulation_of_potassium_ion_transmembrane_transport	SET	22	0.017255	0.00060093	0.19902	0.46546			GO_bp:go_negative_regulation_of_potassium_ion_transmembrane_transport	SET	22	0.16365	0.0056995	0.19075	0.19548
GO_bp:go_histone_citrullination	SET	4	0.11935	0.0017733	0.42011	0.38817		GO_bp:go_histone_citrullination	SET	4	0.0017792	2.6435e-05	0.42157	0.49832			GO_bp:go_histone_citrullination	SET	4	0.14361	0.0021337	0.40407	0.36115
GO_mf:go_protein_arginine_deiminase_activity	SET	4	0.11935	0.0017733	0.42011	0.38817		GO_mf:go_protein_arginine_deiminase_activity	SET	4	0.0017792	2.6435e-05	0.42157	0.49832			GO_mf:go_protein_arginine_deiminase_activity	SET	4	0.14361	0.0021337	0.40407	0.36115
GO_bp:go_spinal_cord_association_neuron_differentiation	SET	11	0.081405	0.0020053	0.28668	0.38822		GO_bp:go_spinal_cord_association_neuron_differentiation	SET	11	-0.49991	-0.012315	0.28764	0.95888			GO_bp:go_spinal_cord_association_neuron_differentiation	SET	11	0.21934	0.0054031	0.27572	0.21317
GO_bp:go_cell_surface_receptor_signaling_pathway_involved_in_heart_development	SET	24	0.054027	0.0019652	0.19035	0.38827		GO_bp:go_cell_surface_receptor_signaling_pathway_involved_in_heart_development	SET	24	0.42737	0.015545	0.19098	0.012624			GO_bp:go_cell_surface_receptor_signaling_pathway_involved_in_heart_development	SET	24	-0.030085	-0.0010943	0.18308	0.56526
GO_bp:go_regulation_of_respiratory_gaseous_exchange	SET	20	0.064488	0.0021415	0.2272	0.38827		GO_bp:go_regulation_of_respiratory_gaseous_exchange	SET	20	0.06082	0.0020197	0.22799	0.39483			GO_bp:go_regulation_of_respiratory_gaseous_exchange	SET	20	0.11393	0.0037834	0.21853	0.30106
GO_cc:go_nuclear_membrane_part	SET	16	0.052654	0.0015641	0.18561	0.38833		GO_cc:go_nuclear_membrane_part	SET	16	-0.19298	-0.0057325	0.18625	0.84992			GO_cc:go_nuclear_membrane_part	SET	16	-0.31897	-0.0094751	0.17851	0.96301
Curated_gene_sets:nikolsky_breast_cancer_17q11_q21_amplicon	SET	128	0.037357	0.003129	0.13187	0.38848		Curated_gene_sets:nikolsky_breast_cancer_17q11_q21_amplicon	SET	128	0.23958	0.020068	0.13231	0.035099			Curated_gene_sets:nikolsky_breast_cancer_17q11_q21_amplicon	SET	128	0.053489	0.0044802	0.12683	0.33661
GO_bp:go_regulation_of_t_helper_1_cell_cytokine_production	SET	5	0.12223	0.0020304	0.43185	0.38858		GO_bp:go_regulation_of_t_helper_1_cell_cytokine_production	SET	5	0.60365	0.010027	0.43332	0.081807			GO_bp:go_regulation_of_t_helper_1_cell_cytokine_production	SET	5	-0.402	-0.0066776	0.41535	0.83344
Curated_gene_sets:reactome_axon_guidance	SET	517	0.011115	0.0018506	0.039309	0.38869		Curated_gene_sets:reactome_axon_guidance	SET	517	-0.018162	-0.0030241	0.039446	0.6774			Curated_gene_sets:reactome_axon_guidance	SET	517	-0.010185	-0.0016959	0.037808	0.60619
GO_mf:go_protein_c_terminus_binding	SET	179	0.017837	0.0017642	0.06311	0.38873		GO_mf:go_protein_c_terminus_binding	SET	179	-0.013722	-0.0013573	0.063329	0.58577			GO_mf:go_protein_c_terminus_binding	SET	179	0.034618	0.0034241	0.060699	0.28423
Curated_gene_sets:baus_tff2_targets_dn	SET	11	0.077248	0.0019029	0.27338	0.38876		Curated_gene_sets:baus_tff2_targets_dn	SET	11	-0.033121	-0.00081589	0.27433	0.54805			Curated_gene_sets:baus_tff2_targets_dn	SET	11	0.06033	0.0014862	0.26294	0.40926
Curated_gene_sets:pid_thrombin_par4_pathway	SET	14	0.066116	0.0018373	0.23405	0.38878		Curated_gene_sets:pid_thrombin_par4_pathway	SET	14	0.3579	0.0099456	0.23484	0.063762			Curated_gene_sets:pid_thrombin_par4_pathway	SET	14	0.0053027	0.00014735	0.22511	0.4906
Curated_gene_sets:shaffer_irf4_targets_in_myeloma_vs_mature_b_lymphocyte	SET	93	0.02598	0.0018567	0.091968	0.38879		Curated_gene_sets:shaffer_irf4_targets_in_myeloma_vs_mature_b_lymphocyte	SET	93	0.054265	0.0038781	0.092286	0.27827			Curated_gene_sets:shaffer_irf4_targets_in_myeloma_vs_mature_b_lymphocyte	SET	93	0.12946	0.0092521	0.08845	0.071647
GO_bp:go_wnt_signaling_pathway_involved_in_midbrain_dopaminergic_neuron_differentiation	SET	12	0.072996	0.0018781	0.25855	0.38885		GO_bp:go_wnt_signaling_pathway_involved_in_midbrain_dopaminergic_neuron_differentiation	SET	12	0.1106	0.0028455	0.25945	0.33496			GO_bp:go_wnt_signaling_pathway_involved_in_midbrain_dopaminergic_neuron_differentiation	SET	12	-0.53132	-0.01367	0.24865	0.98369
GO_bp:go_cytoplasm_organization	SET	9	0.078621	0.001752	0.27853	0.38887		GO_bp:go_cytoplasm_organization	SET	9	0.086718	0.0019324	0.27949	0.37818			GO_bp:go_cytoplasm_organization	SET	9	0.071235	0.0015874	0.26789	0.39516
GO_bp:go_regulation_of_systemic_arterial_blood_pressure_by_endothelin	SET	6	0.1212	0.0022054	0.42961	0.38893		GO_bp:go_regulation_of_systemic_arterial_blood_pressure_by_endothelin	SET	6	0.40637	0.0073943	0.43109	0.17294			GO_bp:go_regulation_of_systemic_arterial_blood_pressure_by_endothelin	SET	6	-0.057268	-0.001042	0.41321	0.55511
GO_cc:go_brush_border	SET	93	0.02428	0.0017352	0.086155	0.38904		GO_cc:go_brush_border	SET	93	-0.093761	-0.0067006	0.086451	0.86093			GO_cc:go_brush_border	SET	93	-0.011753	-0.00083992	0.082865	0.55639
GO_bp:go_diet_induced_thermogenesis	SET	9	0.099104	0.0022084	0.35177	0.38908		GO_bp:go_diet_induced_thermogenesis	SET	9	0.12881	0.0028703	0.35299	0.3576			GO_bp:go_diet_induced_thermogenesis	SET	9	-0.58412	-0.013016	0.33831	0.95787
Curated_gene_sets:faelt_b_cll_with_vh_rearrangements_up	SET	45	0.037447	0.001864	0.13293	0.38909		Curated_gene_sets:faelt_b_cll_with_vh_rearrangements_up	SET	45	0.065821	0.0032764	0.13339	0.31085			Curated_gene_sets:faelt_b_cll_with_vh_rearrangements_up	SET	45	-0.037445	-0.0018639	0.12785	0.61519
GO_bp:go_regulation_of_organelle_organization	SET	1150	0.0073766	0.0017986	0.026295	0.38954		GO_bp:go_regulation_of_organelle_organization	SET	1150	0.022821	0.0055643	0.026385	0.19355			GO_bp:go_regulation_of_organelle_organization	SET	1150	-0.018096	-0.0044122	0.02529	0.76285
GO_bp:go_positive_regulation_of_epithelial_cell_proliferation_involved_in_wound_healing	SET	7	0.08915	0.0017521	0.31829	0.38971		GO_bp:go_positive_regulation_of_epithelial_cell_proliferation_involved_in_wound_healing	SET	7	-0.47274	-0.0092908	0.31937	0.93058			GO_bp:go_positive_regulation_of_epithelial_cell_proliferation_involved_in_wound_healing	SET	7	-0.31498	-0.0061904	0.30613	0.84824
GO_mf:go_neuropeptide_hormone_activity	SET	21	0.054624	0.0018587	0.19508	0.38973		GO_mf:go_neuropeptide_hormone_activity	SET	21	-0.0072979	-0.00024833	0.19575	0.51487			GO_mf:go_neuropeptide_hormone_activity	SET	21	0.031565	0.0010741	0.18763	0.4332
GO_bp:go_regulation_of_neuroblast_proliferation	SET	27	0.051685	0.0019938	0.18461	0.38975		GO_bp:go_regulation_of_neuroblast_proliferation	SET	27	0.38311	0.014779	0.18523	0.019313			GO_bp:go_regulation_of_neuroblast_proliferation	SET	27	0.046197	0.0017821	0.17756	0.39737
GO_bp:go_n_acetylglucosamine_metabolic_process	SET	11	0.074987	0.0018472	0.2681	0.38985		GO_bp:go_n_acetylglucosamine_metabolic_process	SET	11	-0.041521	-0.0010228	0.26903	0.56133			GO_bp:go_n_acetylglucosamine_metabolic_process	SET	11	0.33202	0.008179	0.25784	0.098937
Curated_gene_sets:mori_small_pre_bii_lymphocyte_dn	SET	66	0.029797	0.0017953	0.10653	0.38986		Curated_gene_sets:mori_small_pre_bii_lymphocyte_dn	SET	66	-0.026761	-0.0016123	0.1069	0.59883			Curated_gene_sets:mori_small_pre_bii_lymphocyte_dn	SET	66	-0.031176	-0.0018783	0.10247	0.61953
Curated_gene_sets:reactome_orc1_removal_from_chromatin	SET	71	0.027986	0.0017486	0.10011	0.38991		Curated_gene_sets:reactome_orc1_removal_from_chromatin	SET	71	-0.065024	-0.0040627	0.10045	0.74127			Curated_gene_sets:reactome_orc1_removal_from_chromatin	SET	71	0.062303	0.0038927	0.096284	0.2588
Curated_gene_sets:reactome_signaling_by_nuclear_receptors	SET	228	0.016115	0.0017964	0.057647	0.38992		Curated_gene_sets:reactome_signaling_by_nuclear_receptors	SET	228	0.066429	0.0074053	0.057845	0.12541			Curated_gene_sets:reactome_signaling_by_nuclear_receptors	SET	228	-0.038746	-0.0043193	0.055445	0.75766
GO_bp:go_anatomical_structure_homeostasis	SET	393	0.012226	0.0017811	0.043748	0.38995		GO_bp:go_anatomical_structure_homeostasis	SET	393	0.037999	0.0055358	0.043899	0.19336			GO_bp:go_anatomical_structure_homeostasis	SET	393	0.047424	0.0069088	0.042076	0.12986
GO_bp:go_response_to_muscle_activity	SET	23	0.052627	0.001874	0.18832	0.38995		GO_bp:go_response_to_muscle_activity	SET	23	0.042395	0.0015096	0.18897	0.41124			GO_bp:go_response_to_muscle_activity	SET	23	0.33802	0.012036	0.18111	0.031
GO_bp:go_regulation_of_humoral_immune_response_mediated_by_circulating_immunoglobulin	SET	11	0.074442	0.0018338	0.26642	0.38997		GO_bp:go_regulation_of_humoral_immune_response_mediated_by_circulating_immunoglobulin	SET	11	0.26365	0.0064948	0.26734	0.16202			GO_bp:go_regulation_of_humoral_immune_response_mediated_by_circulating_immunoglobulin	SET	11	0.010263	0.00025281	0.25625	0.48403
GO_bp:go_cell_differentiation_in_spinal_cord	SET	46	0.04095	0.0020608	0.14658	0.38998		GO_bp:go_cell_differentiation_in_spinal_cord	SET	46	0.052396	0.0026369	0.14709	0.36084			GO_bp:go_cell_differentiation_in_spinal_cord	SET	46	0.11869	0.0059733	0.14098	0.19993
Curated_gene_sets:reactome_intrinsic_pathway_for_apoptosis	SET	48	0.035389	0.0018192	0.12677	0.39006		Curated_gene_sets:reactome_intrinsic_pathway_for_apoptosis	SET	48	-0.01682	-0.00086465	0.12721	0.5526			Curated_gene_sets:reactome_intrinsic_pathway_for_apoptosis	SET	48	0.0055359	0.00028458	0.12193	0.48189
GO_bp:go_dna_damage_induced_protein_phosphorylation	SET	8	0.080987	0.0017015	0.29014	0.39007		GO_bp:go_dna_damage_induced_protein_phosphorylation	SET	8	-0.16164	-0.003396	0.29114	0.71061			GO_bp:go_dna_damage_induced_protein_phosphorylation	SET	8	0.25288	0.0053129	0.27905	0.18242
GO_bp:go_amyloid_precursor_protein_catabolic_process	SET	38	0.040359	0.0018465	0.14486	0.39027		GO_bp:go_amyloid_precursor_protein_catabolic_process	SET	38	0.0255	0.0011667	0.14536	0.43037			GO_bp:go_amyloid_precursor_protein_catabolic_process	SET	38	0.097466	0.0044592	0.13932	0.2421
GO_bp:go_homologous_recombination	SET	49	0.033802	0.0017556	0.12135	0.3903		GO_bp:go_homologous_recombination	SET	49	-0.095777	-0.0049744	0.12177	0.78422			GO_bp:go_homologous_recombination	SET	49	0.074624	0.0038758	0.11672	0.2613
Curated_gene_sets:reactome_pyrimidine_catabolism	SET	12	0.08176	0.0021036	0.29357	0.39031		Curated_gene_sets:reactome_pyrimidine_catabolism	SET	12	-0.17268	-0.0044428	0.29458	0.72112			Curated_gene_sets:reactome_pyrimidine_catabolism	SET	12	0.46093	0.011859	0.28233	0.05129
GO_bp:go_protein_kinase_a_signaling	SET	31	0.048522	0.0020055	0.17427	0.39034		GO_bp:go_protein_kinase_a_signaling	SET	31	-0.20752	-0.008577	0.17487	0.88232			GO_bp:go_protein_kinase_a_signaling	SET	31	-0.19343	-0.0079948	0.16761	0.87576
GO_bp:go_aorta_smooth_muscle_tissue_morphogenesis	SET	3	0.16939	0.0021797	0.60842	0.39035		GO_bp:go_aorta_smooth_muscle_tissue_morphogenesis	SET	3	1.061	0.013653	0.61048	0.041113			GO_bp:go_aorta_smooth_muscle_tissue_morphogenesis	SET	3	-0.42208	-0.0054311	0.58518	0.76463
Curated_gene_sets:pid_vegfr1_pathway	SET	26	0.050538	0.0019132	0.18166	0.39043		Curated_gene_sets:pid_vegfr1_pathway	SET	26	0.45054	0.017056	0.18226	0.0067233			Curated_gene_sets:pid_vegfr1_pathway	SET	26	0.19448	0.0073623	0.17472	0.13284
GO_bp:go_nucleoside_transport	SET	8	0.086243	0.0018119	0.31002	0.39044		GO_bp:go_nucleoside_transport	SET	8	-0.20991	-0.0044101	0.3111	0.75007			GO_bp:go_nucleoside_transport	SET	8	-0.019571	-0.00041118	0.29819	0.52617
GO_cc:go_external_side_of_plasma_membrane	SET	291	0.015229	0.0019145	0.054778	0.39051		GO_cc:go_external_side_of_plasma_membrane	SET	291	0.0015193	0.000191	0.054968	0.48898			GO_cc:go_external_side_of_plasma_membrane	SET	291	-0.010381	-0.001305	0.052686	0.57809
Curated_gene_sets:dang_myc_targets_dn	SET	27	0.045603	0.0017592	0.16409	0.39054		Curated_gene_sets:dang_myc_targets_dn	SET	27	0.1559	0.006014	0.16465	0.17187			Curated_gene_sets:dang_myc_targets_dn	SET	27	0.14789	0.005705	0.15782	0.17437
Curated_gene_sets:gavin_foxp3_targets_cluster_p3	SET	149	0.020027	0.0018088	0.072073	0.39056		Curated_gene_sets:gavin_foxp3_targets_cluster_p3	SET	149	0.046753	0.0042226	0.072322	0.259			Curated_gene_sets:gavin_foxp3_targets_cluster_p3	SET	149	-0.062312	-0.0056278	0.069319	0.81564
Curated_gene_sets:lien_breast_carcinoma_metaplastic_vs_ductal_dn	SET	103	0.022894	0.0017214	0.082442	0.39062		Curated_gene_sets:lien_breast_carcinoma_metaplastic_vs_ductal_dn	SET	103	0.03724	0.0028	0.082728	0.32631			Curated_gene_sets:lien_breast_carcinoma_metaplastic_vs_ductal_dn	SET	103	-0.086873	-0.0065319	0.079291	0.86337
GO_bp:go_detection_of_molecule_of_bacterial_origin	SET	11	0.077713	0.0019144	0.2799	0.39065		GO_bp:go_detection_of_molecule_of_bacterial_origin	SET	11	-0.35292	-0.0086937	0.28086	0.89553			GO_bp:go_detection_of_molecule_of_bacterial_origin	SET	11	-0.38026	-0.0093673	0.2692	0.9211
GO_bp:go_single_strand_break_repair	SET	9	0.080665	0.0017975	0.29063	0.39068		GO_bp:go_single_strand_break_repair	SET	9	0.054098	0.0012055	0.29164	0.42642			GO_bp:go_single_strand_break_repair	SET	9	0.42874	0.0095538	0.27951	0.062538
Curated_gene_sets:shipp_dlbcl_cured_vs_fatal_dn	SET	40	0.03575	0.001678	0.12881	0.39068		Curated_gene_sets:shipp_dlbcl_cured_vs_fatal_dn	SET	40	-0.077522	-0.0036387	0.12926	0.72566			Curated_gene_sets:shipp_dlbcl_cured_vs_fatal_dn	SET	40	-0.34731	-0.016302	0.12386	0.99747
GO_bp:go_notch_signaling_involved_in_heart_development	SET	8	0.091694	0.0019265	0.33055	0.39074		GO_bp:go_notch_signaling_involved_in_heart_development	SET	8	0.55458	0.011652	0.33167	0.047261			GO_bp:go_notch_signaling_involved_in_heart_development	SET	8	-0.034158	-0.00071764	0.31792	0.54278
GO_bp:go_lymphocyte_chemotaxis	SET	55	0.036394	0.0020023	0.13134	0.39085		GO_bp:go_lymphocyte_chemotaxis	SET	55	0.029211	0.0016071	0.13179	0.4123			GO_bp:go_lymphocyte_chemotaxis	SET	55	0.11295	0.0062142	0.12632	0.18562
Curated_gene_sets:fung_il2_signaling_1	SET	9	0.073387	0.0016353	0.26506	0.39094		Curated_gene_sets:fung_il2_signaling_1	SET	9	-0.37544	-0.0083662	0.26596	0.92096			Curated_gene_sets:fung_il2_signaling_1	SET	9	-0.14261	-0.0031779	0.25493	0.71205
GO_cc:go_cytolytic_granule	SET	5	0.1255	0.0020846	0.4533	0.39095		GO_cc:go_cytolytic_granule	SET	5	0.027144	0.00045088	0.45488	0.47621			GO_cc:go_cytolytic_granule	SET	5	0.34786	0.0057782	0.43598	0.21248
GO_cc:go_mast_cell_granule	SET	20	0.052605	0.0017469	0.1902	0.39106		GO_cc:go_mast_cell_granule	SET	20	-0.0014345	-4.7636e-05	0.19086	0.503			GO_cc:go_mast_cell_granule	SET	20	0.04484	0.0014891	0.18294	0.40319
Curated_gene_sets:hoelzel_nf1_targets_up	SET	117	0.023481	0.0018809	0.085006	0.39119		Curated_gene_sets:hoelzel_nf1_targets_up	SET	117	-0.17607	-0.014104	0.08529	0.9805			Curated_gene_sets:hoelzel_nf1_targets_up	SET	117	0.021132	0.0016927	0.08176	0.39803
Curated_gene_sets:bystroem_correlated_with_il5_up	SET	36	0.036884	0.0016426	0.13359	0.39124		Curated_gene_sets:bystroem_correlated_with_il5_up	SET	36	0.081584	0.0036332	0.13405	0.2714			Curated_gene_sets:bystroem_correlated_with_il5_up	SET	36	-0.016579	-0.00073834	0.12849	0.55133
GO_bp:go_serotonin_transport	SET	13	0.068875	0.0018444	0.24953	0.39127		GO_bp:go_serotonin_transport	SET	13	0.25445	0.0068137	0.25039	0.15477			GO_bp:go_serotonin_transport	SET	13	0.35494	0.0095048	0.23998	0.069574
GO_mf:go_ubiquitin_like_protein_ligase_activity	SET	205	0.017148	0.0018138	0.062234	0.39145		GO_mf:go_ubiquitin_like_protein_ligase_activity	SET	205	-0.097067	-0.010267	0.062445	0.93995			GO_mf:go_ubiquitin_like_protein_ligase_activity	SET	205	-0.05298	-0.0056039	0.059856	0.81195
GO_bp:go_spinal_cord_motor_neuron_cell_fate_specification	SET	11	0.084292	0.0020764	0.30615	0.39153		GO_bp:go_spinal_cord_motor_neuron_cell_fate_specification	SET	11	0.069359	0.0017086	0.30721	0.41069			GO_bp:go_spinal_cord_motor_neuron_cell_fate_specification	SET	11	0.11902	0.002932	0.29445	0.34303
GO_bp:go_positive_regulation_of_telomerase_activity	SET	35	0.039577	0.0017379	0.14377	0.39155		GO_bp:go_positive_regulation_of_telomerase_activity	SET	35	0.024219	0.0010635	0.14427	0.43334			GO_bp:go_positive_regulation_of_telomerase_activity	SET	35	0.039219	0.0017222	0.13828	0.38835
Curated_gene_sets:petretto_heart_mass_qtl_cis_dn	SET	25	0.049809	0.001849	0.18111	0.39165		Curated_gene_sets:petretto_heart_mass_qtl_cis_dn	SET	25	0.18185	0.0067508	0.18173	0.15851			Curated_gene_sets:petretto_heart_mass_qtl_cis_dn	SET	25	-0.076129	-0.0028261	0.17419	0.66895
Curated_gene_sets:turjanski_mapk11_targets	SET	4	0.10853	0.0016125	0.39472	0.39168		Curated_gene_sets:turjanski_mapk11_targets	SET	4	-0.05386	-0.00080023	0.39609	0.55408			Curated_gene_sets:turjanski_mapk11_targets	SET	4	-0.29448	-0.0043753	0.37964	0.78103
Curated_gene_sets:reactome_defective_c1galt1c1_causes_tn_polyagglutination_syndrome_tnps	SET	17	0.069782	0.0021366	0.25381	0.39168		Curated_gene_sets:reactome_defective_c1galt1c1_causes_tn_polyagglutination_syndrome_tnps	SET	17	-0.35697	-0.01093	0.25467	0.91949			Curated_gene_sets:reactome_defective_c1galt1c1_causes_tn_polyagglutination_syndrome_tnps	SET	17	0.3695	0.011314	0.2441	0.065053
Curated_gene_sets:ohashi_aurkb_targets	SET	8	0.075941	0.0015955	0.27635	0.39174		Curated_gene_sets:ohashi_aurkb_targets	SET	8	0.23983	0.0050388	0.2773	0.19356			Curated_gene_sets:ohashi_aurkb_targets	SET	8	-0.71462	-0.015014	0.26574	0.99642
GO_bp:go_regulation_of_epidermal_cell_differentiation	SET	52	0.037085	0.001984	0.13496	0.39175		GO_bp:go_regulation_of_epidermal_cell_differentiation	SET	52	-0.0079681	-0.00042629	0.13543	0.52346			GO_bp:go_regulation_of_epidermal_cell_differentiation	SET	52	0.14025	0.0075033	0.12981	0.13997
GO_cc:go_acetylcholine_gated_channel_complex	SET	15	0.077002	0.0022148	0.28031	0.39177		GO_cc:go_acetylcholine_gated_channel_complex	SET	15	0.16989	0.0048864	0.28128	0.27293			GO_cc:go_acetylcholine_gated_channel_complex	SET	15	-0.29717	-0.0085475	0.26959	0.86482
Curated_gene_sets:wunder_inflammatory_response_and_cholesterol_dn	SET	8	0.065216	0.0013702	0.23745	0.39179		Curated_gene_sets:wunder_inflammatory_response_and_cholesterol_dn	SET	8	-0.22289	-0.0046829	0.23827	0.82522			Curated_gene_sets:wunder_inflammatory_response_and_cholesterol_dn	SET	8	0.20096	0.0042221	0.22838	0.18945
GO_bp:go_positive_regulation_of_chromosome_segregation	SET	26	0.050626	0.0019166	0.18448	0.39188		GO_bp:go_positive_regulation_of_chromosome_segregation	SET	26	0.14895	0.0056388	0.18512	0.21052			GO_bp:go_positive_regulation_of_chromosome_segregation	SET	26	-0.23066	-0.0087322	0.17743	0.9032
Curated_gene_sets:kobayashi_egfr_signaling_24hr_dn	SET	243	0.014938	0.0017184	0.054436	0.39188		Curated_gene_sets:kobayashi_egfr_signaling_24hr_dn	SET	243	-0.032808	-0.0037741	0.054624	0.72594			Curated_gene_sets:kobayashi_egfr_signaling_24hr_dn	SET	243	0.012727	0.0014641	0.052357	0.40397
Curated_gene_sets:nikolsky_breast_cancer_22q13_amplicon	SET	16	0.10375	0.0030818	0.37812	0.3919		Curated_gene_sets:nikolsky_breast_cancer_22q13_amplicon	SET	16	0.012738	0.00037839	0.37943	0.48661			Curated_gene_sets:nikolsky_breast_cancer_22q13_amplicon	SET	16	-0.11026	-0.0032752	0.36368	0.61912
GO_bp:go_regulation_of_histone_ubiquitination	SET	10	0.073335	0.0017225	0.26733	0.39192		GO_bp:go_regulation_of_histone_ubiquitination	SET	10	0.33651	0.007904	0.26825	0.10484			GO_bp:go_regulation_of_histone_ubiquitination	SET	10	-0.085895	-0.0020175	0.25712	0.63083
GO_mf:go_antibiotic_transmembrane_transporter_activity	SET	9	0.076234	0.0016988	0.27811	0.392		GO_mf:go_antibiotic_transmembrane_transporter_activity	SET	9	0.23447	0.0052247	0.27907	0.20041			GO_mf:go_antibiotic_transmembrane_transporter_activity	SET	9	0.62655	0.013962	0.26744	0.0095775
GO_bp:go_regulation_of_cellular_response_to_hypoxia	SET	13	0.05651	0.0015132	0.20615	0.392		GO_bp:go_regulation_of_cellular_response_to_hypoxia	SET	13	0.084934	0.0022744	0.20686	0.34069			GO_bp:go_regulation_of_cellular_response_to_hypoxia	SET	13	-0.24868	-0.0066593	0.19826	0.89512
Curated_gene_sets:reactome_abacavir_transport_and_metabolism	SET	10	0.071187	0.001672	0.25972	0.39201		Curated_gene_sets:reactome_abacavir_transport_and_metabolism	SET	10	-0.088895	-0.002088	0.26062	0.63348			Curated_gene_sets:reactome_abacavir_transport_and_metabolism	SET	10	-0.60563	-0.014225	0.24976	0.99234
Curated_gene_sets:spielman_lymphoblast_european_vs_asian_2fc_up	SET	13	0.072228	0.0019341	0.26356	0.39203		Curated_gene_sets:spielman_lymphoblast_european_vs_asian_2fc_up	SET	13	0.12798	0.003427	0.26447	0.31423			Curated_gene_sets:spielman_lymphoblast_european_vs_asian_2fc_up	SET	13	-0.013197	-0.00035339	0.2535	0.52076
GO_cc:go_annulate_lamellae	SET	5	0.090395	0.0015015	0.32993	0.39205		GO_cc:go_annulate_lamellae	SET	5	0.094554	0.0015706	0.33108	0.3876			GO_cc:go_annulate_lamellae	SET	5	0.19283	0.0032031	0.31733	0.27171
GO_bp:go_lens_fiber_cell_differentiation	SET	30	0.050299	0.0020452	0.18359	0.39205		GO_bp:go_lens_fiber_cell_differentiation	SET	30	0.043312	0.0017611	0.18423	0.40706			GO_bp:go_lens_fiber_cell_differentiation	SET	30	0.013971	0.00056808	0.17658	0.46847
Curated_gene_sets:pid_erbb1_internalization_pathway	SET	40	0.039212	0.0018405	0.14316	0.39208		Curated_gene_sets:pid_erbb1_internalization_pathway	SET	40	-0.14591	-0.0068487	0.14365	0.84512			Curated_gene_sets:pid_erbb1_internalization_pathway	SET	40	-0.034012	-0.0015965	0.13769	0.59755
GO_bp:go_regulation_of_maintenance_of_sister_chromatid_cohesion	SET	6	0.10556	0.0019207	0.3855	0.39211		GO_bp:go_regulation_of_maintenance_of_sister_chromatid_cohesion	SET	6	0.22723	0.0041347	0.38684	0.27847			GO_bp:go_regulation_of_maintenance_of_sister_chromatid_cohesion	SET	6	0.20633	0.0037543	0.37078	0.28895
GO_bp:go_brown_fat_cell_differentiation	SET	37	0.039164	0.0017681	0.14304	0.39212		GO_bp:go_brown_fat_cell_differentiation	SET	37	0.022146	0.00099982	0.14353	0.43869			GO_bp:go_brown_fat_cell_differentiation	SET	37	0.043339	0.0019566	0.13757	0.37637
GO_bp:go_positive_regulation_of_thymocyte_apoptotic_process	SET	4	0.1203	0.0017874	0.43962	0.39218		GO_bp:go_positive_regulation_of_thymocyte_apoptotic_process	SET	4	0.23509	0.0034928	0.44114	0.29705			GO_bp:go_positive_regulation_of_thymocyte_apoptotic_process	SET	4	0.26255	0.0039009	0.42282	0.26732
GO_bp:go_regulation_of_endothelial_cell_differentiation	SET	30	0.043552	0.0017708	0.15918	0.3922		GO_bp:go_regulation_of_endothelial_cell_differentiation	SET	30	0.11287	0.0045894	0.15973	0.2399			GO_bp:go_regulation_of_endothelial_cell_differentiation	SET	30	-0.22706	-0.0092322	0.15309	0.93097
Curated_gene_sets:reactome_defects_in_biotin_btn_metabolism	SET	8	0.076604	0.0016094	0.27999	0.3922		Curated_gene_sets:reactome_defects_in_biotin_btn_metabolism	SET	8	-0.032495	-0.0006827	0.28096	0.54604			Curated_gene_sets:reactome_defects_in_biotin_btn_metabolism	SET	8	0.14434	0.0030325	0.26929	0.29599
GO_bp:go_manganese_ion_transmembrane_transport	SET	6	0.083381	0.0015172	0.30475	0.3922		GO_bp:go_manganese_ion_transmembrane_transport	SET	6	-0.045595	-0.00082964	0.30581	0.55926			GO_bp:go_manganese_ion_transmembrane_transport	SET	6	-0.13784	-0.0025081	0.29311	0.68091
GO_mf:go_manganese_ion_transmembrane_transporter_activity	SET	6	0.083381	0.0015172	0.30475	0.3922		GO_mf:go_manganese_ion_transmembrane_transporter_activity	SET	6	-0.045595	-0.00082964	0.30581	0.55926			GO_mf:go_manganese_ion_transmembrane_transporter_activity	SET	6	-0.13784	-0.0025081	0.29311	0.68091
GO_bp:go_ribosomal_large_subunit_export_from_nucleus	SET	9	0.082944	0.0018483	0.30324	0.39223		GO_bp:go_ribosomal_large_subunit_export_from_nucleus	SET	9	0.27329	0.0060898	0.30428	0.18457			GO_bp:go_ribosomal_large_subunit_export_from_nucleus	SET	9	0.29321	0.0065337	0.29165	0.15737
GO_bp:go_peptide_cross_linking_via_chondroitin_4_sulfate_glycosaminoglycan	SET	5	0.11922	0.0019804	0.4365	0.39238		GO_bp:go_peptide_cross_linking_via_chondroitin_4_sulfate_glycosaminoglycan	SET	5	0.28479	0.0047306	0.438	0.25779			GO_bp:go_peptide_cross_linking_via_chondroitin_4_sulfate_glycosaminoglycan	SET	5	0.65043	0.010804	0.41979	0.060653
Curated_gene_sets:reactome_rrna_modification_in_the_mitochondrion	SET	6	0.090558	0.0016478	0.33165	0.39241		Curated_gene_sets:reactome_rrna_modification_in_the_mitochondrion	SET	6	0.064051	0.0011655	0.3328	0.42369			Curated_gene_sets:reactome_rrna_modification_in_the_mitochondrion	SET	6	-0.087564	-0.0015933	0.31898	0.60815
GO_bp:go_rna_dependent_dna_biosynthetic_process	SET	68	0.027305	0.0016698	0.10002	0.39243		GO_bp:go_rna_dependent_dna_biosynthetic_process	SET	68	0.01229	0.00075158	0.10036	0.45127			GO_bp:go_rna_dependent_dna_biosynthetic_process	SET	68	0.037078	0.0022674	0.096197	0.34996
GO_bp:go_positive_regulation_of_podosome_assembly	SET	10	0.081874	0.0019231	0.30006	0.39248		GO_bp:go_positive_regulation_of_podosome_assembly	SET	10	0.31565	0.0074139	0.30109	0.14725			GO_bp:go_positive_regulation_of_podosome_assembly	SET	10	-0.41959	-0.0098553	0.28858	0.92701
GO_bp:go_negative_regulation_of_intrinsic_apoptotic_signaling_pathway_in_response_to_osmotic_stress	SET	5	0.089546	0.0014874	0.32822	0.3925		GO_bp:go_negative_regulation_of_intrinsic_apoptotic_signaling_pathway_in_response_to_osmotic_stress	SET	5	0.41392	0.0068756	0.32935	0.10442			GO_bp:go_negative_regulation_of_intrinsic_apoptotic_signaling_pathway_in_response_to_osmotic_stress	SET	5	0.40113	0.0066631	0.31567	0.10193
GO_bp:go_positive_regulation_of_fatty_acid_beta_oxidation	SET	8	0.084422	0.0017737	0.30958	0.39254		GO_bp:go_positive_regulation_of_fatty_acid_beta_oxidation	SET	8	-0.062619	-0.0013156	0.31065	0.57987			GO_bp:go_positive_regulation_of_fatty_acid_beta_oxidation	SET	8	0.11729	0.0024643	0.29776	0.34682
GO_mf:go_acid_thiol_ligase_activity	SET	29	0.04504	0.0018006	0.16516	0.39254		GO_mf:go_acid_thiol_ligase_activity	SET	29	-0.11393	-0.0045545	0.16574	0.75408			GO_mf:go_acid_thiol_ligase_activity	SET	29	0.36642	0.014649	0.15883	0.010534
GO_bp:go_mirna_metabolic_process	SET	20	0.055578	0.0018456	0.20406	0.39267		GO_bp:go_mirna_metabolic_process	SET	20	-0.19681	-0.0065358	0.20476	0.83176			GO_bp:go_mirna_metabolic_process	SET	20	-0.13429	-0.0044596	0.19626	0.75309
Curated_gene_sets:schlosser_myc_targets_repressed_by_serum	SET	155	0.018503	0.0017042	0.06796	0.39271		Curated_gene_sets:schlosser_myc_targets_repressed_by_serum	SET	155	0.13537	0.012468	0.068187	0.023563			Curated_gene_sets:schlosser_myc_targets_repressed_by_serum	SET	155	0.11328	0.010433	0.065358	0.041541
GO_bp:go_positive_regulation_of_neuroblast_proliferation	SET	21	0.056174	0.0019115	0.20653	0.39282		GO_bp:go_positive_regulation_of_neuroblast_proliferation	SET	21	0.34991	0.011906	0.20723	0.04567			GO_bp:go_positive_regulation_of_neuroblast_proliferation	SET	21	0.012402	0.00042199	0.19865	0.47511
GO_mf:go_small_gtpase_binding	SET	396	0.011966	0.0017497	0.044097	0.39306		GO_mf:go_small_gtpase_binding	SET	396	0.038884	0.0056857	0.044249	0.18978			GO_mf:go_small_gtpase_binding	SET	396	0.022707	0.0033203	0.042413	0.2962
Curated_gene_sets:matzuk_embryonic_germ_cell	SET	19	0.055377	0.0017925	0.20418	0.39311		Curated_gene_sets:matzuk_embryonic_germ_cell	SET	19	0.2112	0.0068361	0.20488	0.15132			Curated_gene_sets:matzuk_embryonic_germ_cell	SET	19	-0.0021245	-6.8767e-05	0.19639	0.50432
Curated_gene_sets:dorsam_hoxa9_targets_up	SET	34	0.035457	0.0015346	0.13101	0.39334		Curated_gene_sets:dorsam_hoxa9_targets_up	SET	34	0.026865	0.0011628	0.13147	0.41904			Curated_gene_sets:dorsam_hoxa9_targets_up	SET	34	0.062523	0.0027061	0.12601	0.30989
GO_bp:go_positive_regulation_of_protein_dephosphorylation	SET	39	0.037773	0.0017507	0.13958	0.39335		GO_bp:go_positive_regulation_of_protein_dephosphorylation	SET	39	0.071135	0.003297	0.14007	0.30578			GO_bp:go_positive_regulation_of_protein_dephosphorylation	SET	39	0.30133	0.013966	0.13423	0.012395
Curated_gene_sets:reactome_chemokine_receptors_bind_chemokines	SET	45	0.040702	0.0020261	0.1507	0.39355		Curated_gene_sets:reactome_chemokine_receptors_bind_chemokines	SET	45	-0.30734	-0.015299	0.15121	0.97894			Curated_gene_sets:reactome_chemokine_receptors_bind_chemokines	SET	45	-0.055927	-0.0027839	0.14495	0.65019
GO_bp:go_myosin_filament_organization	SET	13	0.061401	0.0016442	0.22755	0.39364		GO_bp:go_myosin_filament_organization	SET	13	-0.029345	-0.0007858	0.22834	0.55113			GO_bp:go_myosin_filament_organization	SET	13	-0.063401	-0.0016978	0.21886	0.61397
GO_bp:go_induction_of_bacterial_agglutination	SET	6	0.10849	0.001974	0.40231	0.39371		GO_bp:go_induction_of_bacterial_agglutination	SET	6	-0.26481	-0.0048185	0.4037	0.74407			GO_bp:go_induction_of_bacterial_agglutination	SET	6	-0.47947	-0.0087244	0.38693	0.89235
GO_cc:go_pronucleus	SET	16	0.064324	0.0019108	0.23855	0.39372		GO_cc:go_pronucleus	SET	16	-0.12744	-0.0037857	0.23938	0.70277			GO_cc:go_pronucleus	SET	16	0.050706	0.0015063	0.22944	0.41255
GO_bp:go_transition_metal_ion_homeostasis	SET	125	0.020358	0.0016852	0.075547	0.39379		GO_bp:go_transition_metal_ion_homeostasis	SET	125	0.067555	0.0055922	0.075808	0.18643			GO_bp:go_transition_metal_ion_homeostasis	SET	125	-0.042616	-0.0035277	0.072662	0.72123
GO_bp:go_endoplasmic_reticulum_calcium_ion_homeostasis	SET	20	0.057834	0.0019206	0.21472	0.39383		GO_bp:go_endoplasmic_reticulum_calcium_ion_homeostasis	SET	20	0.35979	0.011948	0.21545	0.047475			GO_bp:go_endoplasmic_reticulum_calcium_ion_homeostasis	SET	20	0.043976	0.0014603	0.20652	0.41569
GO_bp:go_somite_development	SET	78	0.029518	0.0019327	0.10966	0.3939		GO_bp:go_somite_development	SET	78	0.13532	0.0088601	0.11004	0.10941			GO_bp:go_somite_development	SET	78	0.16409	0.010744	0.10547	0.059881
GO_bp:go_receptor_recycling	SET	33	0.038631	0.0016473	0.14356	0.39393		GO_bp:go_receptor_recycling	SET	33	-0.017527	-0.00074737	0.14406	0.54842			GO_bp:go_receptor_recycling	SET	33	0.09494	0.0040484	0.13808	0.24587
GO_mf:go_gaba_receptor_binding	SET	17	0.064714	0.0019815	0.24055	0.39395		GO_mf:go_gaba_receptor_binding	SET	17	-0.36892	-0.011296	0.24136	0.93679			GO_mf:go_gaba_receptor_binding	SET	17	0.093163	0.0028526	0.23136	0.34359
GO_cc:go_flotillin_complex	SET	8	0.074076	0.0015563	0.27573	0.3941		GO_cc:go_flotillin_complex	SET	8	0.25106	0.0052747	0.27668	0.1821			GO_cc:go_flotillin_complex	SET	8	0.16602	0.0034881	0.26519	0.26565
Curated_gene_sets:shin_b_cell_lymphoma_cluster_2	SET	27	0.045077	0.0017389	0.16782	0.39412		Curated_gene_sets:shin_b_cell_lymphoma_cluster_2	SET	27	-0.0063247	-0.00024399	0.16841	0.51498			Curated_gene_sets:shin_b_cell_lymphoma_cluster_2	SET	27	0.20829	0.0080351	0.16141	0.098455
GO_mf:go_exogenous_protein_binding	SET	71	0.02989	0.0018675	0.11139	0.39422		GO_mf:go_exogenous_protein_binding	SET	71	-0.22935	-0.01433	0.11176	0.97992			GO_mf:go_exogenous_protein_binding	SET	71	-0.0070518	-0.0004406	0.10713	0.52624
Curated_gene_sets:rickman_head_and_neck_cancer_d	SET	33	0.044228	0.0018859	0.16509	0.39439		Curated_gene_sets:rickman_head_and_neck_cancer_d	SET	33	-0.14277	-0.0060881	0.16565	0.80562			Curated_gene_sets:rickman_head_and_neck_cancer_d	SET	33	-0.064308	-0.0027422	0.15878	0.65726
GO_cc:go_extrinsic_component_of_postsynaptic_density_membrane	SET	4	0.14097	0.0020945	0.52672	0.39449		GO_cc:go_extrinsic_component_of_postsynaptic_density_membrane	SET	4	0.11752	0.0017461	0.52855	0.41202			GO_cc:go_extrinsic_component_of_postsynaptic_density_membrane	SET	4	0.38162	0.00567	0.5066	0.22564
GO_bp:go_positive_regulation_of_macrophage_derived_foam_cell_differentiation	SET	16	0.059223	0.0017592	0.22152	0.3946		GO_bp:go_positive_regulation_of_macrophage_derived_foam_cell_differentiation	SET	16	0.090297	0.0026823	0.22229	0.34229			GO_bp:go_positive_regulation_of_macrophage_derived_foam_cell_differentiation	SET	16	0.090231	0.0026803	0.21306	0.33597
GO_bp:go_negative_regulation_of_organelle_assembly	SET	34	0.035909	0.0015542	0.13436	0.39464		GO_bp:go_negative_regulation_of_organelle_assembly	SET	34	0.22726	0.0098361	0.13481	0.045932			GO_bp:go_negative_regulation_of_organelle_assembly	SET	34	0.090379	0.0039117	0.12923	0.24216
GO_bp:go_positive_regulation_of_interleukin_8_production	SET	43	0.036831	0.0017923	0.13792	0.39472		GO_bp:go_positive_regulation_of_interleukin_8_production	SET	43	-0.079446	-0.003866	0.13839	0.71703			GO_bp:go_positive_regulation_of_interleukin_8_production	SET	43	0.030663	0.0014921	0.13265	0.4086
GO_bp:go_positive_regulation_of_macrophage_migration	SET	19	0.052261	0.0016916	0.19591	0.39483		GO_bp:go_positive_regulation_of_macrophage_migration	SET	19	0.082263	0.0026627	0.19659	0.33781			GO_bp:go_positive_regulation_of_macrophage_migration	SET	19	-0.22385	-0.0072458	0.18842	0.88259
GO_mf:go_n6_methyladenosine_containing_rna_binding	SET	7	0.091103	0.0017905	0.34196	0.39496		GO_mf:go_n6_methyladenosine_containing_rna_binding	SET	7	-0.93656	-0.018406	0.34307	0.99683			GO_mf:go_n6_methyladenosine_containing_rna_binding	SET	7	-0.10377	-0.0020393	0.3289	0.6238
GO_bp:go_venous_blood_vessel_development	SET	14	0.071699	0.0019924	0.26956	0.39513		GO_bp:go_venous_blood_vessel_development	SET	14	0.62132	0.017266	0.27045	0.010807			GO_bp:go_venous_blood_vessel_development	SET	14	-0.21731	-0.0060386	0.25926	0.79903
GO_mf:go_tumor_necrosis_factor_activated_receptor_activity	SET	5	0.1224	0.0020333	0.46021	0.39513		GO_mf:go_tumor_necrosis_factor_activated_receptor_activity	SET	5	0.04584	0.00076144	0.4618	0.46047			GO_mf:go_tumor_necrosis_factor_activated_receptor_activity	SET	5	-0.16461	-0.0027343	0.44263	0.64501
Curated_gene_sets:reactome_e2f_enabled_inhibition_of_pre_replication_complex_formation	SET	9	0.081586	0.001818	0.30673	0.39513		Curated_gene_sets:reactome_e2f_enabled_inhibition_of_pre_replication_complex_formation	SET	9	-0.068552	-0.0015276	0.30779	0.58812			Curated_gene_sets:reactome_e2f_enabled_inhibition_of_pre_replication_complex_formation	SET	9	0.33339	0.007429	0.295	0.12922
GO_mf:go_translation_initiation_factor_activity	SET	45	0.032302	0.0016079	0.12157	0.39523		GO_mf:go_translation_initiation_factor_activity	SET	45	-0.13513	-0.0067267	0.12199	0.86601			GO_mf:go_translation_initiation_factor_activity	SET	45	0.11058	0.0055042	0.11692	0.17215
GO_bp:go_response_to_laminar_fluid_shear_stress	SET	13	0.072757	0.0019483	0.27387	0.39525		GO_bp:go_response_to_laminar_fluid_shear_stress	SET	13	0.048979	0.0013116	0.27482	0.42928			GO_bp:go_response_to_laminar_fluid_shear_stress	SET	13	0.11554	0.0030939	0.26341	0.33047
GO_bp:go_regulation_of_neuron_maturation	SET	9	0.083056	0.0018508	0.31368	0.39559		GO_bp:go_regulation_of_neuron_maturation	SET	9	0.51554	0.011488	0.31474	0.05072			GO_bp:go_regulation_of_neuron_maturation	SET	9	0.063554	0.0014162	0.3017	0.41658
Curated_gene_sets:howlin_cited1_targets_2_up	SET	17	0.062296	0.0019074	0.23556	0.39571		Curated_gene_sets:howlin_cited1_targets_2_up	SET	17	-0.025485	-0.00078032	0.23638	0.54293			Curated_gene_sets:howlin_cited1_targets_2_up	SET	17	-0.18772	-0.0057479	0.22656	0.79632
GO_bp:go_atrial_septum_development	SET	18	0.05924	0.0018664	0.22403	0.39573		GO_bp:go_atrial_septum_development	SET	18	0.34364	0.010827	0.22479	0.063181			GO_bp:go_atrial_septum_development	SET	18	0.039328	0.0012391	0.21548	0.42759
Curated_gene_sets:biocarta_erk5_pathway	SET	12	0.066739	0.0017171	0.25262	0.39582		Curated_gene_sets:biocarta_erk5_pathway	SET	12	0.12324	0.0031709	0.25349	0.31342			Curated_gene_sets:biocarta_erk5_pathway	SET	12	-0.11597	-0.0029838	0.24297	0.68343
GO_bp:go_axonal_transport_of_mitochondrion	SET	10	0.071513	0.0016797	0.27077	0.39585		GO_bp:go_axonal_transport_of_mitochondrion	SET	10	0.011904	0.0002796	0.27171	0.48253			GO_bp:go_axonal_transport_of_mitochondrion	SET	10	0.63361	0.014882	0.26038	0.0074847
Curated_gene_sets:reactome_vldlr_internalisation_and_degradation	SET	12	0.065745	0.0016915	0.24911	0.39592		Curated_gene_sets:reactome_vldlr_internalisation_and_degradation	SET	12	-0.018572	-0.00047783	0.24997	0.52961			Curated_gene_sets:reactome_vldlr_internalisation_and_degradation	SET	12	-0.052521	-0.0013513	0.2396	0.58675
Curated_gene_sets:reactome_erbb2_activates_ptk6_signaling	SET	12	0.072081	0.0018545	0.27336	0.39601		Curated_gene_sets:reactome_erbb2_activates_ptk6_signaling	SET	12	0.16474	0.0042386	0.2743	0.27406			Curated_gene_sets:reactome_erbb2_activates_ptk6_signaling	SET	12	-0.24142	-0.0062113	0.26291	0.82075
GO_bp:go_heat_acclimation	SET	4	0.11385	0.0016915	0.43211	0.3961		GO_bp:go_heat_acclimation	SET	4	-0.043821	-0.00065108	0.43361	0.54025			GO_bp:go_heat_acclimation	SET	4	0.029959	0.00044513	0.41561	0.47127
Curated_gene_sets:bystrykh_hematopoiesis_stem_cell_scp2_qtl_trans	SET	24	0.047198	0.0017168	0.17918	0.39612		Curated_gene_sets:bystrykh_hematopoiesis_stem_cell_scp2_qtl_trans	SET	24	0.29717	0.010809	0.17979	0.049186			Curated_gene_sets:bystrykh_hematopoiesis_stem_cell_scp2_qtl_trans	SET	24	-0.15907	-0.005786	0.17234	0.822
GO_mf:go_ubiquitin_like_protein_binding	SET	91	0.021692	0.0015335	0.082376	0.39615		GO_mf:go_ubiquitin_like_protein_binding	SET	91	0.0010827	7.6544e-05	0.082662	0.49477			GO_mf:go_ubiquitin_like_protein_binding	SET	91	0.094487	0.0066798	0.079227	0.11652
GO_bp:go_b_cell_activation	SET	219	0.016486	0.0018016	0.062615	0.39617		GO_bp:go_b_cell_activation	SET	219	0.022514	0.0024603	0.062832	0.36006			GO_bp:go_b_cell_activation	SET	219	0.011881	0.0012983	0.060223	0.42181
GO_bp:go_retina_vasculature_morphogenesis_in_camera_type_eye	SET	10	0.082953	0.0019484	0.31535	0.39626		GO_bp:go_retina_vasculature_morphogenesis_in_camera_type_eye	SET	10	0.37554	0.0088207	0.31643	0.11766			GO_bp:go_retina_vasculature_morphogenesis_in_camera_type_eye	SET	10	-0.28058	-0.0065903	0.3033	0.82253
Curated_gene_sets:pid_txa2pathway	SET	54	0.032552	0.0017746	0.12375	0.39626		Curated_gene_sets:pid_txa2pathway	SET	54	0.14687	0.0080068	0.12417	0.11845			Curated_gene_sets:pid_txa2pathway	SET	54	-0.21562	-0.011754	0.11901	0.96498
Curated_gene_sets:baker_hematopoesis_stat1_targets	SET	12	0.067903	0.001747	0.25837	0.39635		Curated_gene_sets:baker_hematopoesis_stat1_targets	SET	12	0.022953	0.00059055	0.25927	0.46473			Curated_gene_sets:baker_hematopoesis_stat1_targets	SET	12	0.16418	0.0042241	0.2485	0.25441
GO_bp:go_ribosomal_small_subunit_biogenesis	SET	57	0.027882	0.0015615	0.10615	0.39641		GO_bp:go_ribosomal_small_subunit_biogenesis	SET	57	0.12021	0.0067325	0.10652	0.12955			GO_bp:go_ribosomal_small_subunit_biogenesis	SET	57	-0.13445	-0.0075298	0.1021	0.90605
Curated_gene_sets:florio_neocortex_basal_radial_glia_dn	SET	178	0.017483	0.0017245	0.066582	0.39644		Curated_gene_sets:florio_neocortex_basal_radial_glia_dn	SET	178	-0.038071	-0.0037552	0.066813	0.7156			Curated_gene_sets:florio_neocortex_basal_radial_glia_dn	SET	178	-0.034107	-0.0033642	0.064039	0.70284
GO_bp:go_apoptotic_process_involved_in_development	SET	31	0.04377	0.001809	0.16704	0.39665		GO_bp:go_apoptotic_process_involved_in_development	SET	31	0.0032102	0.00013268	0.16762	0.49236			GO_bp:go_apoptotic_process_involved_in_development	SET	31	0.1616	0.0066789	0.16066	0.15725
GO_bp:go_regulation_of_bone_remodeling	SET	42	0.038283	0.0018412	0.14618	0.3967		GO_bp:go_regulation_of_bone_remodeling	SET	42	0.12363	0.005946	0.14668	0.19966			GO_bp:go_regulation_of_bone_remodeling	SET	42	-0.10158	-0.0048852	0.14059	0.76499
GO_bp:go_negative_regulation_of_myelination	SET	6	0.091895	0.0016721	0.3509	0.39671		GO_bp:go_negative_regulation_of_myelination	SET	6	0.344	0.0062594	0.35211	0.1643			GO_bp:go_negative_regulation_of_myelination	SET	6	0.028964	0.00052703	0.3375	0.46581
Curated_gene_sets:landis_erbb2_breast_tumors_324_dn	SET	137	0.01951	0.0016902	0.074517	0.39673		Curated_gene_sets:landis_erbb2_breast_tumors_324_dn	SET	137	0.046467	0.0040255	0.074775	0.26716			Curated_gene_sets:landis_erbb2_breast_tumors_324_dn	SET	137	-0.010554	-0.00091428	0.071671	0.55853
GO_cc:go_cul7_ring_ubiquitin_ligase_complex	SET	5	0.088963	0.0014778	0.34053	0.39695		GO_cc:go_cul7_ring_ubiquitin_ligase_complex	SET	5	0.22212	0.0036896	0.34171	0.25784			GO_cc:go_cul7_ring_ubiquitin_ligase_complex	SET	5	0.21861	0.0036314	0.32752	0.25224
GO_bp:go_secondary_alcohol_metabolic_process	SET	79	0.024188	0.0015938	0.092691	0.39707		GO_bp:go_secondary_alcohol_metabolic_process	SET	79	0.0048808	0.00032161	0.093013	0.47908			GO_bp:go_secondary_alcohol_metabolic_process	SET	79	-0.041226	-0.0027164	0.089151	0.67811
GO_bp:go_negative_regulation_of_transmembrane_receptor_protein_serine_threonine_kinase_signaling_pathway	SET	107	0.022628	0.0017339	0.086735	0.39709		GO_bp:go_negative_regulation_of_transmembrane_receptor_protein_serine_threonine_kinase_signaling_pathway	SET	107	0.047053	0.0036054	0.087036	0.29439			GO_bp:go_negative_regulation_of_transmembrane_receptor_protein_serine_threonine_kinase_signaling_pathway	SET	107	-0.015196	-0.0011644	0.083423	0.57227
GO_bp:go_membrane_hyperpolarization	SET	11	0.084965	0.002093	0.32582	0.39714		GO_bp:go_membrane_hyperpolarization	SET	11	0.3222	0.007937	0.32694	0.1622			GO_bp:go_membrane_hyperpolarization	SET	11	-0.073841	-0.001819	0.31338	0.59314
Curated_gene_sets:hoffmann_immature_to_mature_b_lymphocyte_up	SET	37	0.037155	0.0016774	0.1425	0.39715		Curated_gene_sets:hoffmann_immature_to_mature_b_lymphocyte_up	SET	37	0.058085	0.0026224	0.14299	0.34229			Curated_gene_sets:hoffmann_immature_to_mature_b_lymphocyte_up	SET	37	0.18777	0.008477	0.13705	0.085339
Curated_gene_sets:reactome_biological_oxidations	SET	210	0.016949	0.0018143	0.065054	0.39722		Curated_gene_sets:reactome_biological_oxidations	SET	210	-0.049861	-0.0053371	0.065279	0.77751			Curated_gene_sets:reactome_biological_oxidations	SET	210	0.00062142	6.6517e-05	0.06257	0.49604
Curated_gene_sets:smid_breast_cancer_relapse_in_bone_up	SET	89	0.023836	0.0016666	0.091512	0.39725		Curated_gene_sets:smid_breast_cancer_relapse_in_bone_up	SET	89	-0.0010349	-7.2362e-05	0.09183	0.5045			Curated_gene_sets:smid_breast_cancer_relapse_in_bone_up	SET	89	-0.055792	-0.0039009	0.088016	0.73692
GO_cc:go_dihydrolipoyl_dehydrogenase_complex	SET	11	0.066794	0.0016454	0.25648	0.39727		GO_cc:go_dihydrolipoyl_dehydrogenase_complex	SET	11	0.064113	0.0015793	0.25737	0.40164			GO_cc:go_dihydrolipoyl_dehydrogenase_complex	SET	11	-0.23664	-0.0058293	0.24668	0.83129
Curated_gene_sets:reactome_metabolism_of_ingested_semet_sec_mesec_into_h2se	SET	8	0.071775	0.001508	0.27567	0.39729		Curated_gene_sets:reactome_metabolism_of_ingested_semet_sec_mesec_into_h2se	SET	8	-0.13028	-0.0027371	0.27662	0.68116			Curated_gene_sets:reactome_metabolism_of_ingested_semet_sec_mesec_into_h2se	SET	8	-0.32848	-0.0069012	0.26513	0.89231
GO_bp:go_heterochromatin_assembly	SET	9	0.071691	0.0015975	0.2757	0.39742		GO_bp:go_heterochromatin_assembly	SET	9	0.2669	0.0059474	0.27665	0.16734			GO_bp:go_heterochromatin_assembly	SET	9	-0.19664	-0.0043818	0.26517	0.77082
GO_bp:go_negative_regulation_of_response_to_wounding	SET	82	0.025368	0.0017028	0.097733	0.3976		GO_bp:go_negative_regulation_of_response_to_wounding	SET	82	-0.0036346	-0.00024397	0.098072	0.51478			GO_bp:go_negative_regulation_of_response_to_wounding	SET	82	0.036409	0.002444	0.094	0.34926
Curated_gene_sets:biocarta_sars_pathway	SET	6	0.096342	0.001753	0.37176	0.39776		Curated_gene_sets:biocarta_sars_pathway	SET	6	-0.097156	-0.0017678	0.37305	0.60273			Curated_gene_sets:biocarta_sars_pathway	SET	6	0.27332	0.0049733	0.35756	0.22232
GO_bp:go_negative_regulation_by_host_of_viral_transcription	SET	12	0.071328	0.0018352	0.27536	0.39781		GO_bp:go_negative_regulation_by_host_of_viral_transcription	SET	12	0.041329	0.0010633	0.27632	0.44055			GO_bp:go_negative_regulation_by_host_of_viral_transcription	SET	12	-0.45392	-0.011679	0.26482	0.95673
GO_mf:go_pre_mirna_binding	SET	6	0.086314	0.0015706	0.33321	0.39781		GO_mf:go_pre_mirna_binding	SET	6	-0.35384	-0.0064385	0.33436	0.85503			GO_mf:go_pre_mirna_binding	SET	6	0.22374	0.0040711	0.32048	0.24255
GO_cc:go_intraciliary_transport_particle	SET	28	0.045097	0.0017716	0.17418	0.39786		GO_cc:go_intraciliary_transport_particle	SET	28	0.16761	0.0065842	0.17478	0.1688			GO_cc:go_intraciliary_transport_particle	SET	28	0.092904	0.0036496	0.16753	0.2896
GO_bp:go_ribosomal_large_subunit_assembly	SET	27	0.03636	0.0014027	0.1406	0.39797		GO_bp:go_ribosomal_large_subunit_assembly	SET	27	-0.019865	-0.00076633	0.14109	0.55598			GO_bp:go_ribosomal_large_subunit_assembly	SET	27	0.21571	0.0083214	0.13522	0.05534
GO_bp:go_chloride_transport	SET	96	0.024765	0.001798	0.095853	0.39806		GO_bp:go_chloride_transport	SET	96	-0.10903	-0.0079156	0.096182	0.8715			GO_bp:go_chloride_transport	SET	96	-0.0071256	-0.00051734	0.092193	0.5308
GO_bp:go_response_to_nutrient	SET	201	0.016203	0.0016972	0.062776	0.39816		GO_bp:go_response_to_nutrient	SET	201	0.056142	0.0058808	0.062993	0.1864			GO_bp:go_response_to_nutrient	SET	201	0.0086094	0.00090181	0.060379	0.44331
GO_bp:go_epithelial_to_mesenchymal_transition_involved_in_endocardial_cushion_formation	SET	13	0.074235	0.0019879	0.2877	0.39819		GO_bp:go_epithelial_to_mesenchymal_transition_involved_in_endocardial_cushion_formation	SET	13	0.43028	0.011522	0.28868	0.068056			GO_bp:go_epithelial_to_mesenchymal_transition_involved_in_endocardial_cushion_formation	SET	13	-0.25082	-0.0067166	0.27671	0.81765
Curated_gene_sets:biocarta_ppara_pathway	SET	51	0.031086	0.0016471	0.12051	0.39822		Curated_gene_sets:biocarta_ppara_pathway	SET	51	0.12885	0.0068272	0.12092	0.14331			Curated_gene_sets:biocarta_ppara_pathway	SET	51	-0.13238	-0.0070138	0.1159	0.87329
Curated_gene_sets:mikkelsen_es_hcp_with_h3_unmethylated	SET	57	0.030027	0.0016817	0.11653	0.39833		Curated_gene_sets:mikkelsen_es_hcp_with_h3_unmethylated	SET	57	0.016338	0.00091498	0.11694	0.44444			Curated_gene_sets:mikkelsen_es_hcp_with_h3_unmethylated	SET	57	-0.12187	-0.006825	0.11208	0.86154
GO_bp:go_regulation_of_mitochondrial_atp_synthesis_coupled_electron_transport	SET	6	0.096277	0.0017518	0.37403	0.39843		GO_bp:go_regulation_of_mitochondrial_atp_synthesis_coupled_electron_transport	SET	6	-0.027409	-0.00049873	0.37533	0.52911			GO_bp:go_regulation_of_mitochondrial_atp_synthesis_coupled_electron_transport	SET	6	0.036047	0.00065591	0.35974	0.46009
GO_bp:go_monocyte_chemotactic_protein_1_production	SET	14	0.060477	0.0016806	0.23503	0.39847		GO_bp:go_monocyte_chemotactic_protein_1_production	SET	14	0.30889	0.0085837	0.23584	0.095143			GO_bp:go_monocyte_chemotactic_protein_1_production	SET	14	-0.042262	-0.0011744	0.22606	0.57415
Curated_gene_sets:ivanova_hematopoiesis_mature_cell	SET	268	0.013634	0.0016459	0.05299	0.39848		Curated_gene_sets:ivanova_hematopoiesis_mature_cell	SET	268	0.034874	0.0042101	0.053173	0.25596			Curated_gene_sets:ivanova_hematopoiesis_mature_cell	SET	268	-0.0039596	-0.00047802	0.050966	0.53096
GO_bp:go_protein_lipid_complex_subunit_organization	SET	48	0.033522	0.0017232	0.13034	0.39852		GO_bp:go_protein_lipid_complex_subunit_organization	SET	48	0.084713	0.0043548	0.13079	0.2586			GO_bp:go_protein_lipid_complex_subunit_organization	SET	48	-0.09702	-0.0049874	0.12536	0.78051
GO_mf:go_potassium_ion_leak_channel_activity	SET	16	0.056212	0.0016698	0.2186	0.39853		GO_mf:go_potassium_ion_leak_channel_activity	SET	16	-0.14066	-0.0041783	0.21936	0.73931			GO_mf:go_potassium_ion_leak_channel_activity	SET	16	0.076178	0.0022629	0.21025	0.35856
Curated_gene_sets:reactome_signaling_by_wnt	SET	297	0.013017	0.0016529	0.050691	0.39867		Curated_gene_sets:reactome_signaling_by_wnt	SET	297	0.064256	0.0081597	0.050864	0.10325			Curated_gene_sets:reactome_signaling_by_wnt	SET	297	-0.10903	-0.013845	0.048748	0.98734
GO_bp:go_antimicrobial_peptide_production	SET	4	0.12535	0.0018624	0.48816	0.39868		GO_bp:go_antimicrobial_peptide_production	SET	4	-0.55066	-0.0081815	0.48984	0.86952			GO_bp:go_antimicrobial_peptide_production	SET	4	-0.2661	-0.0039537	0.46952	0.71456
GO_mf:go_catecholamine_binding	SET	15	0.063065	0.001814	0.24571	0.39872		GO_mf:go_catecholamine_binding	SET	15	0.092959	0.0026738	0.24656	0.35308			GO_mf:go_catecholamine_binding	SET	15	0.12963	0.0037286	0.23632	0.29167
GO_bp:go_regulation_of_transcription_elongation_from_rna_polymerase_ii_promoter	SET	28	0.043467	0.0017076	0.16946	0.39878		GO_bp:go_regulation_of_transcription_elongation_from_rna_polymerase_ii_promoter	SET	28	0.2921	0.011475	0.17004	0.042919			GO_bp:go_regulation_of_transcription_elongation_from_rna_polymerase_ii_promoter	SET	28	0.21942	0.0086195	0.16298	0.089119
Curated_gene_sets:bertucci_invasive_carcinoma_ductal_vs_lobular_dn	SET	43	0.035038	0.001705	0.1367	0.39885		Curated_gene_sets:bertucci_invasive_carcinoma_ductal_vs_lobular_dn	SET	43	-0.091442	-0.0044497	0.13717	0.74749			Curated_gene_sets:bertucci_invasive_carcinoma_ductal_vs_lobular_dn	SET	43	-0.12149	-0.0059119	0.13148	0.82226
Curated_gene_sets:mccabe_hoxc6_targets_cancer_dn	SET	19	0.048827	0.0015805	0.19057	0.39889		Curated_gene_sets:mccabe_hoxc6_targets_cancer_dn	SET	19	-0.021532	-0.00069695	0.19123	0.54482			Curated_gene_sets:mccabe_hoxc6_targets_cancer_dn	SET	19	-0.010353	-0.00033511	0.18329	0.52252
Curated_gene_sets:reactome_signal_amplification	SET	30	0.037921	0.0015419	0.14813	0.39898		Curated_gene_sets:reactome_signal_amplification	SET	30	0.12727	0.0051747	0.14864	0.19595			Curated_gene_sets:reactome_signal_amplification	SET	30	-0.11028	-0.0044841	0.14247	0.78055
GO_bp:go_nuclear_transcribed_mrna_catabolic_process_nonsense_mediated_decay	SET	107	0.020312	0.0015564	0.079365	0.39901		GO_bp:go_nuclear_transcribed_mrna_catabolic_process_nonsense_mediated_decay	SET	107	0.0044804	0.00034331	0.079641	0.47757			GO_bp:go_nuclear_transcribed_mrna_catabolic_process_nonsense_mediated_decay	SET	107	-0.093413	-0.0071578	0.076331	0.88948
Curated_gene_sets:boyault_liver_cancer_subclass_g6_dn	SET	18	0.054596	0.0017201	0.21356	0.39911		Curated_gene_sets:boyault_liver_cancer_subclass_g6_dn	SET	18	-0.0531	-0.001673	0.2143	0.59785			Curated_gene_sets:boyault_liver_cancer_subclass_g6_dn	SET	18	-0.097688	-0.0030777	0.20541	0.68281
GO_bp:go_negative_regulation_of_organic_acid_transport	SET	18	0.05546	0.0017473	0.21709	0.39918		GO_bp:go_negative_regulation_of_organic_acid_transport	SET	18	-0.18152	-0.005719	0.21784	0.79766			GO_bp:go_negative_regulation_of_organic_acid_transport	SET	18	0.26849	0.008459	0.20879	0.099238
GO_bp:go_convergent_extension_involved_in_gastrulation	SET	7	0.091524	0.0017987	0.35868	0.3993		GO_bp:go_convergent_extension_involved_in_gastrulation	SET	7	0.25201	0.0049527	0.35992	0.24192			GO_bp:go_convergent_extension_involved_in_gastrulation	SET	7	-0.20468	-0.0040226	0.34498	0.7235
Curated_gene_sets:reactome_cyp2e1_reactions	SET	11	0.06001	0.0014783	0.23543	0.39941		Curated_gene_sets:reactome_cyp2e1_reactions	SET	11	0.039202	0.0009657	0.23625	0.43411			Curated_gene_sets:reactome_cyp2e1_reactions	SET	11	0.013307	0.0003278	0.22644	0.47657
GO_mf:go_phosphatidylinositol_bisphosphate_binding	SET	93	0.023158	0.001655	0.090914	0.39947		GO_mf:go_phosphatidylinositol_bisphosphate_binding	SET	93	-0.038737	-0.0027684	0.091229	0.66444			GO_mf:go_phosphatidylinositol_bisphosphate_binding	SET	93	0.076631	0.0054764	0.08744	0.19042
GO_cc:go_cortical_cytoskeleton	SET	102	0.020701	0.0015489	0.081308	0.39952		GO_cc:go_cortical_cytoskeleton	SET	102	-0.03863	-0.0028904	0.08159	0.68205			GO_cc:go_cortical_cytoskeleton	SET	102	-0.05255	-0.003932	0.078202	0.7492
Curated_gene_sets:weber_methylated_hcp_in_sperm_dn	SET	27	0.040177	0.0015499	0.1578	0.39952		Curated_gene_sets:weber_methylated_hcp_in_sperm_dn	SET	27	-0.12606	-0.004863	0.15835	0.78701			Curated_gene_sets:weber_methylated_hcp_in_sperm_dn	SET	27	0.24853	0.0095875	0.15176	0.050762
Curated_gene_sets:biocarta_atrbrca_pathway	SET	23	0.04374	0.0015575	0.17182	0.39953		Curated_gene_sets:biocarta_atrbrca_pathway	SET	23	0.099695	0.00355	0.17241	0.28156			Curated_gene_sets:biocarta_atrbrca_pathway	SET	23	0.052372	0.0018649	0.16526	0.37565
Curated_gene_sets:biocarta_pdgf_pathway	SET	25	0.043288	0.001607	0.1701	0.39956		Curated_gene_sets:biocarta_pdgf_pathway	SET	25	0.054324	0.0020167	0.17069	0.37515			Curated_gene_sets:biocarta_pdgf_pathway	SET	25	0.12719	0.0047215	0.1636	0.21847
Curated_gene_sets:sa_trka_receptor	SET	15	0.058787	0.0016909	0.23099	0.39956		Curated_gene_sets:sa_trka_receptor	SET	15	-0.21951	-0.0063137	0.23179	0.82818			Curated_gene_sets:sa_trka_receptor	SET	15	-0.10912	-0.0031385	0.22217	0.68833
Curated_gene_sets:mikkelsen_npc_icp_with_h3k4me3	SET	398	0.010963	0.001607	0.043187	0.39981		Curated_gene_sets:mikkelsen_npc_icp_with_h3k4me3	SET	398	0.045672	0.0066948	0.043335	0.14597			Curated_gene_sets:mikkelsen_npc_icp_with_h3k4me3	SET	398	0.013823	0.0020263	0.041538	0.36965
GO_cc:go_proteasome_core_complex_alpha_subunit_complex	SET	10	0.05911	0.0013884	0.23291	0.39983		GO_cc:go_proteasome_core_complex_alpha_subunit_complex	SET	10	-0.40516	-0.0095164	0.2337	0.9585			GO_cc:go_proteasome_core_complex_alpha_subunit_complex	SET	10	0.090188	0.0021183	0.22402	0.34363
GO_bp:go_gmp_metabolic_process	SET	8	0.075959	0.0015959	0.29968	0.39996		GO_bp:go_gmp_metabolic_process	SET	8	-0.02225	-0.00046746	0.30072	0.52949			GO_bp:go_gmp_metabolic_process	SET	8	0.028473	0.00059821	0.28824	0.46066
GO_mf:go_histone_methyltransferase_activity_h3_k36_specific_	SET	8	0.084749	0.0017805	0.33441	0.39997		GO_mf:go_histone_methyltransferase_activity_h3_k36_specific_	SET	8	-0.53469	-0.011234	0.33554	0.94447			GO_mf:go_histone_methyltransferase_activity_h3_k36_specific_	SET	8	0.30734	0.0064572	0.32163	0.16965
GO_bp:go_protein_containing_complex_remodeling	SET	29	0.042488	0.0016986	0.16767	0.39998		GO_bp:go_protein_containing_complex_remodeling	SET	29	0.078921	0.0031551	0.16825	0.31952			GO_bp:go_protein_containing_complex_remodeling	SET	29	-0.064042	-0.0025603	0.16127	0.65435
GO_bp:go_positive_regulation_of_cytokine_biosynthetic_process	SET	56	0.031666	0.0017579	0.12512	0.4001		GO_bp:go_positive_regulation_of_cytokine_biosynthetic_process	SET	56	0.0039272	0.00021801	0.12556	0.48752			GO_bp:go_positive_regulation_of_cytokine_biosynthetic_process	SET	56	-0.19195	-0.010656	0.12034	0.94465
GO_mf:go_3_5_cyclic_amp_phosphodiesterase_activity	SET	12	0.059911	0.0015414	0.2368	0.40014		GO_mf:go_3_5_cyclic_amp_phosphodiesterase_activity	SET	12	-0.038077	-0.00097967	0.23762	0.56365			GO_mf:go_3_5_cyclic_amp_phosphodiesterase_activity	SET	12	0.057772	0.0014864	0.22776	0.39988
GO_bp:go_response_to_pain	SET	28	0.046004	0.0018072	0.18194	0.40019		GO_bp:go_response_to_pain	SET	28	0.09385	0.0036868	0.18257	0.30362			GO_bp:go_response_to_pain	SET	28	-0.11634	-0.0045703	0.17499	0.74692
GO_mf:go_protein_adp_ribosylase_activity	SET	14	0.067135	0.0018656	0.26563	0.40024		GO_mf:go_protein_adp_ribosylase_activity	SET	14	-0.3	-0.0083366	0.26654	0.86981			GO_mf:go_protein_adp_ribosylase_activity	SET	14	-0.17591	-0.0048884	0.25548	0.75444
Curated_gene_sets:hahtola_mycosis_fungoides_dn	SET	13	0.059725	0.0015993	0.23635	0.40025		Curated_gene_sets:hahtola_mycosis_fungoides_dn	SET	13	0.19554	0.0052363	0.23716	0.20483			Curated_gene_sets:hahtola_mycosis_fungoides_dn	SET	13	-0.089503	-0.0023968	0.22732	0.65311
GO_bp:go_smooth_muscle_cell_matrix_adhesion	SET	5	0.12407	0.0020609	0.49117	0.40029		GO_bp:go_smooth_muscle_cell_matrix_adhesion	SET	5	-0.22424	-0.0037249	0.49288	0.67543			GO_bp:go_smooth_muscle_cell_matrix_adhesion	SET	5	-0.86834	-0.014424	0.47237	0.96698
GO_bp:go_skeletal_muscle_organ_development	SET	156	0.017609	0.001627	0.069947	0.40062		GO_bp:go_skeletal_muscle_organ_development	SET	156	0.081319	0.0075135	0.070187	0.12332			GO_bp:go_skeletal_muscle_organ_development	SET	156	-0.026172	-0.0024182	0.067275	0.65137
Curated_gene_sets:graessmann_response_to_mc_and_serum_deprivation_up	SET	206	0.015778	0.0016729	0.0627	0.40066		Curated_gene_sets:graessmann_response_to_mc_and_serum_deprivation_up	SET	206	-0.020411	-0.0021641	0.062918	0.62718			Curated_gene_sets:graessmann_response_to_mc_and_serum_deprivation_up	SET	206	0.063307	0.0067123	0.060304	0.14691
GO_bp:go_negative_regulation_of_cell_aging	SET	24	0.044348	0.0016131	0.17635	0.40073		GO_bp:go_negative_regulation_of_cell_aging	SET	24	0.082721	0.0030089	0.17696	0.32009			GO_bp:go_negative_regulation_of_cell_aging	SET	24	0.21809	0.0079327	0.16961	0.09926
GO_bp:go_outer_dynein_arm_assembly	SET	17	0.051251	0.0015693	0.20381	0.40073		GO_bp:go_outer_dynein_arm_assembly	SET	17	-0.058674	-0.0017965	0.20451	0.6129			GO_bp:go_outer_dynein_arm_assembly	SET	17	0.10458	0.0032022	0.19602	0.29684
GO_cc:go_stereocilium_bundle	SET	54	0.031605	0.001723	0.1257	0.40074		GO_cc:go_stereocilium_bundle	SET	54	0.048107	0.0026226	0.12614	0.35146			GO_cc:go_stereocilium_bundle	SET	54	0.038973	0.0021246	0.1209	0.3736
Curated_gene_sets:ehrlich_icf_syndrom_dn	SET	12	0.064317	0.0016548	0.25607	0.40084		Curated_gene_sets:ehrlich_icf_syndrom_dn	SET	12	0.1004	0.0025831	0.25696	0.348			Curated_gene_sets:ehrlich_icf_syndrom_dn	SET	12	-0.68227	-0.017554	0.24623	0.9972
GO_bp:go_lymphocyte_differentiation	SET	322	0.013139	0.001736	0.05236	0.40094		GO_bp:go_lymphocyte_differentiation	SET	322	0.07358	0.0097221	0.052539	0.080694			GO_bp:go_lymphocyte_differentiation	SET	322	0.037966	0.0050165	0.05036	0.22546
GO_bp:go_fat_cell_differentiation	SET	193	0.01629	0.0016724	0.064931	0.40095		GO_bp:go_fat_cell_differentiation	SET	193	0.0061189	0.00062819	0.065156	0.46259			GO_bp:go_fat_cell_differentiation	SET	193	0.082613	0.0084814	0.062448	0.092943
Curated_gene_sets:reactome_platelet_calcium_homeostasis	SET	27	0.04453	0.0017178	0.17751	0.40096		Curated_gene_sets:reactome_platelet_calcium_homeostasis	SET	27	0.16067	0.0061982	0.17812	0.18352			Curated_gene_sets:reactome_platelet_calcium_homeostasis	SET	27	-0.26218	-0.010114	0.17072	0.93769
Curated_gene_sets:zhou_cell_cycle_genes_in_ir_response_2hr	SET	7	0.073367	0.0014419	0.29248	0.40097		Curated_gene_sets:zhou_cell_cycle_genes_in_ir_response_2hr	SET	7	0.22702	0.0044618	0.29349	0.21961			Curated_gene_sets:zhou_cell_cycle_genes_in_ir_response_2hr	SET	7	-0.24984	-0.0049101	0.2813	0.81276
GO_bp:go_positive_regulation_of_cytoplasmic_mrna_processing_body_assembly	SET	6	0.093174	0.0016954	0.37151	0.40099		GO_bp:go_positive_regulation_of_cytoplasmic_mrna_processing_body_assembly	SET	6	-0.45163	-0.0082177	0.37278	0.88714			GO_bp:go_positive_regulation_of_cytoplasmic_mrna_processing_body_assembly	SET	6	-0.28393	-0.0051664	0.35731	0.78658
GO_bp:go_positive_regulation_of_cardiac_muscle_tissue_development	SET	43	0.034324	0.0016703	0.13688	0.401		GO_bp:go_positive_regulation_of_cardiac_muscle_tissue_development	SET	43	0.21505	0.010465	0.13734	0.058709			GO_bp:go_positive_regulation_of_cardiac_muscle_tissue_development	SET	43	0.0056121	0.00027309	0.13165	0.483
Curated_gene_sets:reactome_e3_ubiquitin_ligases_ubiquitinate_target_proteins	SET	52	0.028871	0.0015446	0.11517	0.40103		Curated_gene_sets:reactome_e3_ubiquitin_ligases_ubiquitinate_target_proteins	SET	52	0.15803	0.0084543	0.11556	0.085744			Curated_gene_sets:reactome_e3_ubiquitin_ligases_ubiquitinate_target_proteins	SET	52	0.075278	0.0040273	0.11077	0.24838
Curated_gene_sets:kegg_porphyrin_and_chlorophyll_metabolism	SET	37	0.042488	0.0019182	0.16965	0.40112		Curated_gene_sets:kegg_porphyrin_and_chlorophyll_metabolism	SET	37	0.18729	0.0084553	0.17023	0.13563			Curated_gene_sets:kegg_porphyrin_and_chlorophyll_metabolism	SET	37	0.10765	0.0048602	0.16316	0.2547
GO_bp:go_protein_folding	SET	202	0.013939	0.0014636	0.055689	0.40118		GO_bp:go_protein_folding	SET	202	0.01414	0.0014848	0.055882	0.40012			GO_bp:go_protein_folding	SET	202	0.008264	0.00086776	0.053562	0.43869
GO_mf:go_sumo_binding	SET	14	0.05412	0.0015039	0.21637	0.40124		GO_mf:go_sumo_binding	SET	14	0.19885	0.0055258	0.21711	0.17987			GO_mf:go_sumo_binding	SET	14	0.32528	0.0090391	0.20809	0.059011
GO_bp:go_negative_regulation_of_glial_cell_differentiation	SET	17	0.053498	0.001638	0.21391	0.40126		GO_bp:go_negative_regulation_of_glial_cell_differentiation	SET	17	0.31811	0.0097401	0.21464	0.06917			GO_bp:go_negative_regulation_of_glial_cell_differentiation	SET	17	-0.011905	-0.00036452	0.20574	0.52307
Curated_gene_sets:lopez_mesothelioma_survival_dn	SET	10	0.081297	0.0019095	0.32518	0.40129		Curated_gene_sets:lopez_mesothelioma_survival_dn	SET	10	0.0070755	0.00016619	0.32631	0.49135			Curated_gene_sets:lopez_mesothelioma_survival_dn	SET	10	-0.087028	-0.0020441	0.31276	0.60959
GO_bp:go_regulation_of_ion_transmembrane_transport	SET	427	0.011202	0.0016995	0.044822	0.40132		GO_bp:go_regulation_of_ion_transmembrane_transport	SET	427	0.036392	0.0055209	0.044977	0.20923			GO_bp:go_regulation_of_ion_transmembrane_transport	SET	427	-0.032344	-0.0049068	0.04311	0.77345
GO_mf:go_phosphatidylinositol_3_4_bisphosphate_binding	SET	23	0.04512	0.0016067	0.18059	0.40135		GO_mf:go_phosphatidylinositol_3_4_bisphosphate_binding	SET	23	0.122	0.0043444	0.18121	0.25039			GO_mf:go_phosphatidylinositol_3_4_bisphosphate_binding	SET	23	0.053665	0.0019109	0.17369	0.37867
Curated_gene_sets:foster_tolerant_macrophage_dn	SET	384	0.011993	0.0017275	0.048005	0.40136		Curated_gene_sets:foster_tolerant_macrophage_dn	SET	384	0.047784	0.0068828	0.048171	0.16061			Curated_gene_sets:foster_tolerant_macrophage_dn	SET	384	-0.020047	-0.0028875	0.046172	0.66792
Curated_gene_sets:jiang_tip30_targets_dn	SET	20	0.047199	0.0015674	0.18897	0.40138		Curated_gene_sets:jiang_tip30_targets_dn	SET	20	-0.030885	-0.0010256	0.18962	0.56469			Curated_gene_sets:jiang_tip30_targets_dn	SET	20	0.31017	0.0103	0.18173	0.043942
Curated_gene_sets:pid_pi3kci_pathway	SET	46	0.031535	0.001587	0.12628	0.4014		Curated_gene_sets:pid_pi3kci_pathway	SET	46	0.12991	0.0065378	0.12671	0.15264			Curated_gene_sets:pid_pi3kci_pathway	SET	46	0.018149	0.00091335	0.12146	0.44061
Curated_gene_sets:krige_response_to_tosedostat_24hr_up	SET	673	0.0086001	0.0016265	0.034466	0.40148		Curated_gene_sets:krige_response_to_tosedostat_24hr_up	SET	673	0.033337	0.006305	0.034585	0.16755			Curated_gene_sets:krige_response_to_tosedostat_24hr_up	SET	673	0.043691	0.0082631	0.033148	0.093756
GO_cc:go_mhc_class_i_peptide_loading_complex	SET	6	0.094174	0.0017136	0.37747	0.40149		GO_cc:go_mhc_class_i_peptide_loading_complex	SET	6	-0.36684	-0.006675	0.37877	0.83359			GO_cc:go_mhc_class_i_peptide_loading_complex	SET	6	0.8649	0.015738	0.36299	0.0085989
GO_bp:go_sertoli_cell_differentiation	SET	15	0.058227	0.0016748	0.23354	0.40156		GO_bp:go_sertoli_cell_differentiation	SET	15	0.018628	0.00053579	0.23435	0.46832			GO_bp:go_sertoli_cell_differentiation	SET	15	-0.13215	-0.0038011	0.22461	0.72185
Curated_gene_sets:lee_liver_cancer_dena_dn	SET	69	0.02582	0.0015905	0.10357	0.40157		Curated_gene_sets:lee_liver_cancer_dena_dn	SET	69	0.084243	0.0051892	0.10393	0.2088			Curated_gene_sets:lee_liver_cancer_dena_dn	SET	69	0.06112	0.0037649	0.099613	0.26975
GO_bp:go_neuronal_stem_cell_population_maintenance	SET	18	0.056146	0.0017689	0.22524	0.40158		GO_bp:go_neuronal_stem_cell_population_maintenance	SET	18	0.27514	0.0086686	0.22602	0.11174			GO_bp:go_neuronal_stem_cell_population_maintenance	SET	18	0.3218	0.010138	0.21663	0.068719
GO_bp:go_membrane_raft_assembly	SET	10	0.067306	0.0015809	0.27008	0.4016		GO_bp:go_membrane_raft_assembly	SET	10	0.64708	0.015199	0.27097	0.008475			GO_bp:go_membrane_raft_assembly	SET	10	0.38047	0.0089366	0.25975	0.0715
Curated_gene_sets:reactome_synthesis_of_pg	SET	8	0.065337	0.0013727	0.26259	0.40175		Curated_gene_sets:reactome_synthesis_of_pg	SET	8	0.10208	0.0021446	0.2635	0.34924			Curated_gene_sets:reactome_synthesis_of_pg	SET	8	-0.33978	-0.0071386	0.25255	0.91074
GO_bp:go_negative_regulation_of_signal_transduction_by_p53_class_mediator	SET	28	0.039562	0.0015542	0.15912	0.40183		GO_bp:go_negative_regulation_of_signal_transduction_by_p53_class_mediator	SET	28	0.18778	0.0073766	0.15967	0.1198			GO_bp:go_negative_regulation_of_signal_transduction_by_p53_class_mediator	SET	28	-0.045176	-0.0017747	0.15305	0.61607
Curated_gene_sets:biocarta_il4_pathway	SET	10	0.069671	0.0016364	0.28034	0.40187		Curated_gene_sets:biocarta_il4_pathway	SET	10	-0.065428	-0.0015368	0.28131	0.59196			Curated_gene_sets:biocarta_il4_pathway	SET	10	0.051411	0.0012075	0.26963	0.42439
GO_bp:go_regulation_of_triglyceride_biosynthetic_process	SET	15	0.051492	0.0014811	0.20743	0.40198		GO_bp:go_regulation_of_triglyceride_biosynthetic_process	SET	15	0.17262	0.0049651	0.20815	0.20347			GO_bp:go_regulation_of_triglyceride_biosynthetic_process	SET	15	-0.022696	-0.00065281	0.19951	0.54528
GO_bp:go_aminophospholipid_transport	SET	5	0.11685	0.0019411	0.47133	0.4021		GO_bp:go_aminophospholipid_transport	SET	5	-0.14589	-0.0024234	0.47296	0.62113			GO_bp:go_aminophospholipid_transport	SET	5	0.038101	0.00063289	0.45332	0.46651
GO_bp:go_pyroptosis	SET	10	0.066081	0.0015521	0.26682	0.4022		GO_bp:go_pyroptosis	SET	10	0.068644	0.0016123	0.26775	0.39883			GO_bp:go_pyroptosis	SET	10	-0.052479	-0.0012326	0.25663	0.58101
Curated_gene_sets:meissner_npc_hcp_with_h3k27me3	SET	73	0.028127	0.0017819	0.11358	0.40221		Curated_gene_sets:meissner_npc_hcp_with_h3k27me3	SET	73	0.056933	0.0036068	0.11398	0.30871			Curated_gene_sets:meissner_npc_hcp_with_h3k27me3	SET	73	0.1269	0.0080393	0.10924	0.1227
GO_bp:go_regulation_of_centrosome_cycle	SET	56	0.03331	0.0018491	0.13452	0.40222		GO_bp:go_regulation_of_centrosome_cycle	SET	56	0.011768	0.00065325	0.13499	0.46527			GO_bp:go_regulation_of_centrosome_cycle	SET	56	-0.13822	-0.0076732	0.12938	0.85731
Curated_gene_sets:kyng_dna_damage_by_4nqo_or_uv	SET	53	0.029593	0.0015983	0.11959	0.40228		Curated_gene_sets:kyng_dna_damage_by_4nqo_or_uv	SET	53	0.0055001	0.00029706	0.12001	0.48172			Curated_gene_sets:kyng_dna_damage_by_4nqo_or_uv	SET	53	0.046193	0.0024949	0.11502	0.34399
Curated_gene_sets:biocarta_trka_pathway	SET	13	0.063119	0.0016902	0.25524	0.40234		Curated_gene_sets:biocarta_trka_pathway	SET	13	0.24081	0.0064484	0.25612	0.17356			Curated_gene_sets:biocarta_trka_pathway	SET	13	0.087935	0.0023548	0.24549	0.3601
Curated_gene_sets:iizuka_liver_cancer_early_recurrence	SET	11	0.076029	0.0018729	0.30755	0.40237		Curated_gene_sets:iizuka_liver_cancer_early_recurrence	SET	11	0.20961	0.0051636	0.30861	0.24851			Curated_gene_sets:iizuka_liver_cancer_early_recurrence	SET	11	-0.31918	-0.0078627	0.29579	0.85972
Curated_gene_sets:zhang_response_to_cantharidin_dn	SET	63	0.025915	0.0015256	0.10487	0.40241		Curated_gene_sets:zhang_response_to_cantharidin_dn	SET	63	0.0025053	0.00014748	0.10523	0.4905			Curated_gene_sets:zhang_response_to_cantharidin_dn	SET	63	-0.0062344	-0.00036701	0.10087	0.52464
GO_bp:go_left_right_pattern_formation	SET	19	0.056686	0.0018348	0.22961	0.4025		GO_bp:go_left_right_pattern_formation	SET	19	0.027809	0.00090011	0.23041	0.45197			GO_bp:go_left_right_pattern_formation	SET	19	-0.068705	-0.0022239	0.22084	0.62214
GO_bp:go_dense_core_granule_exocytosis	SET	8	0.089344	0.0018771	0.3619	0.40251		GO_bp:go_dense_core_granule_exocytosis	SET	8	0.32984	0.0069299	0.36315	0.18187			GO_bp:go_dense_core_granule_exocytosis	SET	8	-0.31971	-0.006717	0.34807	0.82082
GO_bp:go_ear_morphogenesis	SET	111	0.021822	0.0017029	0.088409	0.40252		GO_bp:go_ear_morphogenesis	SET	111	0.0023257	0.00018149	0.088716	0.48954			GO_bp:go_ear_morphogenesis	SET	111	0.065108	0.0050808	0.085032	0.22194
GO_bp:go_regulation_of_regulated_secretory_pathway	SET	140	0.019411	0.0016998	0.078649	0.40253		GO_bp:go_regulation_of_regulated_secretory_pathway	SET	140	0.054953	0.0048121	0.07892	0.24312			GO_bp:go_regulation_of_regulated_secretory_pathway	SET	140	0.048808	0.0042741	0.075644	0.25939
Curated_gene_sets:mori_large_pre_bii_lymphocyte_up	SET	80	0.023099	0.0015316	0.093634	0.40257		Curated_gene_sets:mori_large_pre_bii_lymphocyte_up	SET	80	0.017394	0.0011533	0.093959	0.42657			Curated_gene_sets:mori_large_pre_bii_lymphocyte_up	SET	80	0.046586	0.0030889	0.090058	0.30248
Curated_gene_sets:reactome_synthesis_of_5_eicosatetraenoic_acids	SET	8	0.090957	0.001911	0.3693	0.40273		Curated_gene_sets:reactome_synthesis_of_5_eicosatetraenoic_acids	SET	8	0.28805	0.0060519	0.37057	0.21849			Curated_gene_sets:reactome_synthesis_of_5_eicosatetraenoic_acids	SET	8	-0.1354	-0.0028448	0.35519	0.64847
Curated_gene_sets:nojima_sfrp2_targets_dn	SET	21	0.04763	0.0016207	0.19361	0.40284		Curated_gene_sets:nojima_sfrp2_targets_dn	SET	21	-0.15197	-0.0051713	0.19428	0.78296			Curated_gene_sets:nojima_sfrp2_targets_dn	SET	21	-0.3368	-0.01146	0.1862	0.96475
Curated_gene_sets:biocarta_cbl_pathway	SET	11	0.06914	0.0017032	0.28109	0.40285		Curated_gene_sets:biocarta_cbl_pathway	SET	11	0.51063	0.012579	0.28203	0.035117			Curated_gene_sets:biocarta_cbl_pathway	SET	11	-0.36781	-0.0090607	0.27034	0.91317
Curated_gene_sets:joseph_response_to_sodium_butyrate_up	SET	25	0.045067	0.001673	0.18329	0.40289		Curated_gene_sets:joseph_response_to_sodium_butyrate_up	SET	25	0.017282	0.00064157	0.18393	0.46257			Curated_gene_sets:joseph_response_to_sodium_butyrate_up	SET	25	-0.36259	-0.01346	0.17627	0.98015
GO_cc:go_plasma_membrane_raft	SET	107	0.021285	0.001631	0.08658	0.4029		GO_cc:go_plasma_membrane_raft	SET	107	-0.009955	-0.00076281	0.086881	0.54561			GO_cc:go_plasma_membrane_raft	SET	107	0.10076	0.0077206	0.08327	0.11315
Curated_gene_sets:reactome_p75ntr_signals_via_nf_kb	SET	15	0.049399	0.0014209	0.20119	0.40302		Curated_gene_sets:reactome_p75ntr_signals_via_nf_kb	SET	15	-0.098439	-0.0028314	0.20188	0.68708			Curated_gene_sets:reactome_p75ntr_signals_via_nf_kb	SET	15	-0.24979	-0.0071847	0.19349	0.90163
GO_bp:go_neurotransmitter_catabolic_process	SET	16	0.055985	0.0016631	0.2282	0.4031		GO_bp:go_neurotransmitter_catabolic_process	SET	16	-0.015057	-0.00044726	0.22899	0.52621			GO_bp:go_neurotransmitter_catabolic_process	SET	16	0.051611	0.0015331	0.21948	0.40705
GO_bp:go_behavioral_response_to_pain	SET	12	0.066969	0.001723	0.27301	0.40311		GO_bp:go_behavioral_response_to_pain	SET	12	-0.050217	-0.001292	0.27395	0.57272			GO_bp:go_behavioral_response_to_pain	SET	12	-0.072438	-0.0018637	0.26258	0.60867
GO_mf:go_rna_polymerase_ii_general_transcription_initiation_factor_activity	SET	11	0.055834	0.0013754	0.22762	0.40312		GO_mf:go_rna_polymerase_ii_general_transcription_initiation_factor_activity	SET	11	0.18598	0.0045815	0.2284	0.20775			GO_mf:go_rna_polymerase_ii_general_transcription_initiation_factor_activity	SET	11	-0.27557	-0.0067883	0.21892	0.89594
GO_mf:go_interferon_receptor_activity	SET	6	0.11912	0.0021675	0.48592	0.40317		GO_mf:go_interferon_receptor_activity	SET	6	0.21165	0.0038512	0.48761	0.33212			GO_mf:go_interferon_receptor_activity	SET	6	0.10248	0.0018647	0.46736	0.41322
Curated_gene_sets:basso_b_lymphocyte_network	SET	137	0.018345	0.0015893	0.074848	0.40319		Curated_gene_sets:basso_b_lymphocyte_network	SET	137	0.059698	0.0051718	0.075106	0.21335			Curated_gene_sets:basso_b_lymphocyte_network	SET	137	0.11641	0.010085	0.071983	0.052922
GO_bp:go_cannabinoid_signaling_pathway	SET	7	0.076353	0.0015006	0.31163	0.40322		GO_bp:go_cannabinoid_signaling_pathway	SET	7	0.24503	0.0048157	0.3127	0.21664			GO_bp:go_cannabinoid_signaling_pathway	SET	7	-0.36746	-0.0072218	0.29971	0.8899
Curated_gene_sets:vicent_metastasis_up	SET	14	0.060015	0.0016677	0.24521	0.40333		Curated_gene_sets:vicent_metastasis_up	SET	14	0.45223	0.012567	0.24604	0.033037			Curated_gene_sets:vicent_metastasis_up	SET	14	-0.24798	-0.0068909	0.23584	0.85347
GO_bp:go_hematopoietic_progenitor_cell_differentiation	SET	154	0.017434	0.0016005	0.07124	0.40334		GO_bp:go_hematopoietic_progenitor_cell_differentiation	SET	154	0.032919	0.0030222	0.071487	0.32259			GO_bp:go_hematopoietic_progenitor_cell_differentiation	SET	154	0.033948	0.0031167	0.068519	0.31014
GO_bp:go_cd4_positive_alpha_beta_t_cell_cytokine_production	SET	20	0.049898	0.001657	0.20402	0.40339		GO_bp:go_cd4_positive_alpha_beta_t_cell_cytokine_production	SET	20	0.08008	0.0026593	0.20473	0.34784			GO_bp:go_cd4_positive_alpha_beta_t_cell_cytokine_production	SET	20	-0.029088	-0.00096595	0.19623	0.55892
GO_mf:go_epinephrine_binding	SET	6	0.090994	0.0016557	0.37248	0.4035		GO_mf:go_epinephrine_binding	SET	6	0.48141	0.0087596	0.37375	0.098876			GO_mf:go_epinephrine_binding	SET	6	-0.057987	-0.0010551	0.35825	0.56429
GO_bp:go_positive_regulation_of_telomere_capping	SET	17	0.046742	0.0014312	0.19134	0.4035		GO_bp:go_positive_regulation_of_telomere_capping	SET	17	0.12498	0.0038268	0.192	0.25755			GO_bp:go_positive_regulation_of_telomere_capping	SET	17	-0.19629	-0.0060101	0.18403	0.85692
Curated_gene_sets:biocarta_il5_pathway	SET	9	0.064122	0.0014289	0.26259	0.40354		Curated_gene_sets:biocarta_il5_pathway	SET	9	-0.04674	-0.0010415	0.2635	0.5704			Curated_gene_sets:biocarta_il5_pathway	SET	9	0.5433	0.012107	0.25252	0.015727
Curated_gene_sets:reactome_interleukin_23_signaling	SET	9	0.078422	0.0017475	0.32137	0.40361		Curated_gene_sets:reactome_interleukin_23_signaling	SET	9	0.20533	0.0045755	0.32248	0.26215			Curated_gene_sets:reactome_interleukin_23_signaling	SET	9	0.27839	0.0062035	0.30909	0.18388
GO_bp:go_interleukin_23_mediated_signaling_pathway	SET	9	0.078422	0.0017475	0.32137	0.40361		GO_bp:go_interleukin_23_mediated_signaling_pathway	SET	9	0.20533	0.0045755	0.32248	0.26215			GO_bp:go_interleukin_23_mediated_signaling_pathway	SET	9	0.27839	0.0062035	0.30909	0.18388
Curated_gene_sets:reactome_tyrosine_catabolism	SET	5	0.088487	0.0014698	0.36325	0.40377		Curated_gene_sets:reactome_tyrosine_catabolism	SET	5	0.15328	0.0025461	0.36451	0.33706			Curated_gene_sets:reactome_tyrosine_catabolism	SET	5	0.18905	0.0031403	0.34937	0.29422
GO_bp:go_tyrosine_catabolic_process	SET	5	0.088487	0.0014698	0.36325	0.40377		GO_bp:go_tyrosine_catabolic_process	SET	5	0.15328	0.0025461	0.36451	0.33706			GO_bp:go_tyrosine_catabolic_process	SET	5	0.18905	0.0031403	0.34937	0.29422
Curated_gene_sets:kegg_glycosphingolipid_biosynthesis_globo_series	SET	13	0.059701	0.0015987	0.24519	0.40381		Curated_gene_sets:kegg_glycosphingolipid_biosynthesis_globo_series	SET	13	0.28223	0.0075577	0.24603	0.12567			Curated_gene_sets:kegg_glycosphingolipid_biosynthesis_globo_series	SET	13	-0.20518	-0.0054943	0.23582	0.80786
GO_mf:go_cyclic_nucleotide_binding	SET	34	0.035733	0.0015466	0.14696	0.40395		GO_mf:go_cyclic_nucleotide_binding	SET	34	0.25233	0.010921	0.14746	0.043538			GO_mf:go_cyclic_nucleotide_binding	SET	34	-0.35882	-0.01553	0.14132	0.99444
GO_bp:go_antigen_processing_and_presentation_of_lipid_antigen_via_mhc_class_ib	SET	7	0.10283	0.002021	0.42392	0.40417		GO_bp:go_antigen_processing_and_presentation_of_lipid_antigen_via_mhc_class_ib	SET	7	-0.38154	-0.0074986	0.42538	0.81512			GO_bp:go_antigen_processing_and_presentation_of_lipid_antigen_via_mhc_class_ib	SET	7	0.20712	0.0040705	0.40773	0.30574
Curated_gene_sets:brown_myeloid_cell_development_dn	SET	116	0.019145	0.0015271	0.079003	0.40426		Curated_gene_sets:brown_myeloid_cell_development_dn	SET	116	0.10634	0.0084818	0.079273	0.089905			Curated_gene_sets:brown_myeloid_cell_development_dn	SET	116	-0.20287	-0.016181	0.075969	0.99621
GO_bp:go_regulation_of_neuron_projection_arborization	SET	8	0.066595	0.0013991	0.27495	0.40431		GO_bp:go_regulation_of_neuron_projection_arborization	SET	8	-0.29878	-0.0062772	0.2759	0.86057			GO_bp:go_regulation_of_neuron_projection_arborization	SET	8	-0.27373	-0.005751	0.26444	0.84968
GO_bp:go_response_to_amyloid_beta	SET	39	0.034588	0.0016031	0.14281	0.40432		GO_bp:go_response_to_amyloid_beta	SET	39	0.20589	0.0095425	0.1433	0.075396			GO_bp:go_response_to_amyloid_beta	SET	39	0.21443	0.0099383	0.13734	0.059245
GO_bp:go_protein_refolding	SET	32	0.031968	0.0013424	0.13201	0.40432		GO_bp:go_protein_refolding	SET	32	-0.06656	-0.002795	0.13246	0.69233			GO_bp:go_protein_refolding	SET	32	0.038024	0.0015967	0.12696	0.38229
GO_mf:go_3_5_cyclic_gmp_phosphodiesterase_activity	SET	18	0.053768	0.001694	0.22205	0.40434		GO_mf:go_3_5_cyclic_gmp_phosphodiesterase_activity	SET	18	0.24104	0.0075941	0.22282	0.13968			GO_mf:go_3_5_cyclic_gmp_phosphodiesterase_activity	SET	18	-0.0015787	-4.9738e-05	0.21357	0.50295
Curated_gene_sets:chandran_metastasis_top50_dn	SET	39	0.031195	0.0014458	0.12894	0.40441		Curated_gene_sets:chandran_metastasis_top50_dn	SET	39	0.19082	0.0088441	0.12937	0.070126			Curated_gene_sets:chandran_metastasis_top50_dn	SET	39	-0.012003	-0.00055634	0.12401	0.53855
GO_mf:go_peptidase_activity	SET	549	0.0092513	0.0015859	0.038251	0.40445		GO_mf:go_peptidase_activity	SET	549	-0.061065	-0.010468	0.038381	0.94419			GO_mf:go_peptidase_activity	SET	549	0.0083861	0.0014376	0.03679	0.40985
GO_bp:go_mast_cell_migration	SET	12	0.061941	0.0015937	0.25664	0.40464		GO_bp:go_mast_cell_migration	SET	12	-0.36696	-0.0094413	0.25751	0.92291			GO_bp:go_mast_cell_migration	SET	12	0.067417	0.0017345	0.24683	0.39238
Curated_gene_sets:sato_silenced_epigenetically_in_pancreatic_cancer	SET	38	0.03296	0.001508	0.13661	0.40467		Curated_gene_sets:sato_silenced_epigenetically_in_pancreatic_cancer	SET	38	-0.085445	-0.0039092	0.13708	0.73346			Curated_gene_sets:sato_silenced_epigenetically_in_pancreatic_cancer	SET	38	0.077512	0.0035463	0.13139	0.27762
Curated_gene_sets:ruan_response_to_tnf_dn	SET	70	0.025517	0.0015831	0.10584	0.40474		Curated_gene_sets:ruan_response_to_tnf_dn	SET	70	0.12779	0.0079284	0.1062	0.11444			Curated_gene_sets:ruan_response_to_tnf_dn	SET	70	-0.066614	-0.0041328	0.1018	0.74357
Curated_gene_sets:mitsiades_response_to_aplidin_dn	SET	240	0.014116	0.001614	0.058605	0.40483		Curated_gene_sets:mitsiades_response_to_aplidin_dn	SET	240	-0.077495	-0.0088604	0.058805	0.90621			Curated_gene_sets:mitsiades_response_to_aplidin_dn	SET	240	0.034609	0.003957	0.056366	0.26961
GO_bp:go_cell_cell_adhesion	SET	758	0.0083621	0.0016743	0.03477	0.40497		GO_bp:go_cell_cell_adhesion	SET	758	0.038411	0.007691	0.03489	0.13547			GO_bp:go_cell_cell_adhesion	SET	758	-0.014133	-0.0028299	0.033442	0.66371
Curated_gene_sets:reactome_recycling_pathway_of_l1	SET	39	0.03341	0.0015485	0.13943	0.40531		Curated_gene_sets:reactome_recycling_pathway_of_l1	SET	39	-0.05349	-0.0024792	0.13991	0.64888			Curated_gene_sets:reactome_recycling_pathway_of_l1	SET	39	0.17722	0.008214	0.1341	0.093161
Curated_gene_sets:inamura_lung_cancer_scc_dn	SET	14	0.06631	0.0018427	0.27676	0.40532		Curated_gene_sets:inamura_lung_cancer_scc_dn	SET	14	0.038391	0.0010668	0.27772	0.44503			Curated_gene_sets:inamura_lung_cancer_scc_dn	SET	14	0.19515	0.0054229	0.26619	0.23175
Curated_gene_sets:reactome_cell_cell_communication	SET	121	0.02107	0.0017162	0.087949	0.40533		Curated_gene_sets:reactome_cell_cell_communication	SET	121	-0.075894	-0.0061818	0.088252	0.80509			Curated_gene_sets:reactome_cell_cell_communication	SET	121	-0.065113	-0.0053036	0.084588	0.77927
Curated_gene_sets:reactome_tandem_pore_domain_potassium_channels	SET	12	0.061723	0.001588	0.25832	0.40558		Curated_gene_sets:reactome_tandem_pore_domain_potassium_channels	SET	12	-0.20031	-0.0051538	0.25921	0.78017			Curated_gene_sets:reactome_tandem_pore_domain_potassium_channels	SET	12	0.071295	0.0018343	0.24845	0.38708
Curated_gene_sets:reactome_ptk6_regulates_rho_gtpases_ras_gtpase_and_map_kinases	SET	12	0.056681	0.0014583	0.23727	0.4056		Curated_gene_sets:reactome_ptk6_regulates_rho_gtpases_ras_gtpase_and_map_kinases	SET	12	0.24184	0.0062221	0.23808	0.15488			Curated_gene_sets:reactome_ptk6_regulates_rho_gtpases_ras_gtpase_and_map_kinases	SET	12	-0.028691	-0.00073819	0.22821	0.55002
GO_mf:go_potassium_channel_activity	SET	117	0.020534	0.0016448	0.085985	0.40563		GO_mf:go_potassium_channel_activity	SET	117	-0.055685	-0.0044606	0.086282	0.74066			GO_mf:go_potassium_channel_activity	SET	117	0.076744	0.0061475	0.082699	0.17671
Curated_gene_sets:reactome_erythropoietin_activates_ras	SET	13	0.058097	0.0015557	0.24343	0.40569		Curated_gene_sets:reactome_erythropoietin_activates_ras	SET	13	0.076211	0.0020408	0.24428	0.37753			Curated_gene_sets:reactome_erythropoietin_activates_ras	SET	13	-0.21223	-0.0056833	0.23413	0.81765
GO_bp:go_positive_regulation_of_protein_kinase_a_signaling	SET	10	0.081217	0.0019076	0.3405	0.40574		GO_bp:go_positive_regulation_of_protein_kinase_a_signaling	SET	10	-0.19538	-0.0045891	0.34168	0.71627			GO_bp:go_positive_regulation_of_protein_kinase_a_signaling	SET	10	-0.54372	-0.012771	0.32747	0.95157
GO_bp:go_skeletal_muscle_cell_differentiation	SET	62	0.026203	0.0015303	0.11003	0.40588		GO_bp:go_skeletal_muscle_cell_differentiation	SET	62	0.10546	0.0061588	0.1104	0.16975			GO_bp:go_skeletal_muscle_cell_differentiation	SET	62	-0.11225	-0.0065554	0.10582	0.85559
Curated_gene_sets:steiner_erythrocyte_membrane_genes	SET	14	0.048872	0.0013581	0.20525	0.4059		Curated_gene_sets:steiner_erythrocyte_membrane_genes	SET	14	-0.25292	-0.0070284	0.20595	0.89028			Curated_gene_sets:steiner_erythrocyte_membrane_genes	SET	14	-0.3189	-0.0088618	0.19739	0.9469
Curated_gene_sets:biocarta_rhodopsin_pathway	SET	10	0.058416	0.0013721	0.24538	0.40592		Curated_gene_sets:biocarta_rhodopsin_pathway	SET	10	-0.092804	-0.0021798	0.24623	0.64687			Curated_gene_sets:biocarta_rhodopsin_pathway	SET	10	0.16578	0.0038939	0.23601	0.24121
GO_bp:go_establishment_of_endothelial_barrier	SET	36	0.035425	0.0015776	0.14895	0.40601		GO_bp:go_establishment_of_endothelial_barrier	SET	36	0.41498	0.01848	0.14943	0.0027465			GO_bp:go_establishment_of_endothelial_barrier	SET	36	0.055269	0.0024613	0.14326	0.34983
Curated_gene_sets:liu_targets_of_vmyb_vs_cmyb_dn	SET	36	0.034967	0.0015572	0.1471	0.40606		Curated_gene_sets:liu_targets_of_vmyb_vs_cmyb_dn	SET	36	0.22786	0.010148	0.1476	0.061335			Curated_gene_sets:liu_targets_of_vmyb_vs_cmyb_dn	SET	36	0.039407	0.0017549	0.14149	0.39031
Curated_gene_sets:aprelikova_brca1_targets	SET	42	0.03114	0.0014976	0.13104	0.40608		Curated_gene_sets:aprelikova_brca1_targets	SET	42	0.17788	0.0085548	0.13148	0.088064			Curated_gene_sets:aprelikova_brca1_targets	SET	42	-0.20286	-0.0097562	0.12602	0.94626
Curated_gene_sets:iglesias_e2f_targets_dn	SET	12	0.061415	0.0015801	0.25854	0.40612		Curated_gene_sets:iglesias_e2f_targets_dn	SET	12	-0.014274	-0.00036724	0.25944	0.52194			Curated_gene_sets:iglesias_e2f_targets_dn	SET	12	-0.11823	-0.0030418	0.24867	0.68276
Curated_gene_sets:reactome_fcgamma_receptor_fcgr_dependent_phagocytosis	SET	83	0.024312	0.0016419	0.10242	0.40618		Curated_gene_sets:reactome_fcgamma_receptor_fcgr_dependent_phagocytosis	SET	83	-0.03999	-0.0027006	0.10277	0.6514			Curated_gene_sets:reactome_fcgamma_receptor_fcgr_dependent_phagocytosis	SET	83	-0.019567	-0.0013214	0.098508	0.57872
GO_bp:go_negative_regulation_of_protein_polyubiquitination	SET	8	0.057658	0.0012114	0.24293	0.4062		GO_bp:go_negative_regulation_of_protein_polyubiquitination	SET	8	-0.30832	-0.0064776	0.24376	0.89703			GO_bp:go_negative_regulation_of_protein_polyubiquitination	SET	8	-0.11154	-0.0023433	0.23365	0.68344
Curated_gene_sets:reactome_myd88_cascade_initiated_on_plasma_membrane	SET	78	0.022987	0.0015051	0.096864	0.40621		Curated_gene_sets:reactome_myd88_cascade_initiated_on_plasma_membrane	SET	78	-0.022344	-0.001463	0.0972	0.59091			Curated_gene_sets:reactome_myd88_cascade_initiated_on_plasma_membrane	SET	78	-0.23324	-0.015272	0.093146	0.99386
Curated_gene_sets:figueroa_aml_methylation_cluster_3_dn	SET	38	0.03333	0.0015249	0.1406	0.40631		Curated_gene_sets:figueroa_aml_methylation_cluster_3_dn	SET	38	-0.24797	-0.011345	0.14107	0.96059			Curated_gene_sets:figueroa_aml_methylation_cluster_3_dn	SET	38	0.085693	0.0039206	0.13523	0.26315
GO_bp:go_positive_regulation_of_organ_growth	SET	45	0.030784	0.0015324	0.12993	0.40636		GO_bp:go_positive_regulation_of_organ_growth	SET	45	0.22242	0.011071	0.13037	0.04401			GO_bp:go_positive_regulation_of_organ_growth	SET	45	0.050338	0.0025057	0.12497	0.34355
GO_bp:go_wound_healing_involved_in_inflammatory_response	SET	6	0.097804	0.0017796	0.41285	0.40637		GO_bp:go_wound_healing_involved_in_inflammatory_response	SET	6	0.088904	0.0016177	0.41428	0.41504			GO_bp:go_wound_healing_involved_in_inflammatory_response	SET	6	-0.52426	-0.0095394	0.39706	0.90663
GO_bp:go_regulation_of_posttranscriptional_gene_silencing	SET	100	0.020702	0.0015339	0.087396	0.40638		GO_bp:go_regulation_of_posttranscriptional_gene_silencing	SET	100	0.052721	0.0039062	0.087699	0.27387			GO_bp:go_regulation_of_posttranscriptional_gene_silencing	SET	100	0.06805	0.0050419	0.084057	0.2091
GO_bp:go_presynaptic_active_zone_organization	SET	8	0.079497	0.0016702	0.33562	0.40638		GO_bp:go_presynaptic_active_zone_organization	SET	8	-0.25253	-0.0053055	0.33678	0.77331			GO_bp:go_presynaptic_active_zone_organization	SET	8	-0.22196	-0.0046633	0.3228	0.75414
GO_bp:go_cell_substrate_adhesion	SET	313	0.012109	0.0015779	0.051136	0.40641		GO_bp:go_cell_substrate_adhesion	SET	313	0.049687	0.0064745	0.051312	0.16644			GO_bp:go_cell_substrate_adhesion	SET	313	-0.025119	-0.0032732	0.049183	0.69523
GO_bp:go_neural_plate_development	SET	8	0.075217	0.0015803	0.31766	0.40641		GO_bp:go_neural_plate_development	SET	8	0.092978	0.0019534	0.31876	0.38526			GO_bp:go_neural_plate_development	SET	8	-0.32704	-0.0068711	0.30551	0.85779
Curated_gene_sets:reactome_ptk6_regulates_cell_cycle	SET	4	0.098719	0.0014667	0.41709	0.40645		Curated_gene_sets:reactome_ptk6_regulates_cell_cycle	SET	4	0.29901	0.0044427	0.41854	0.23749			Curated_gene_sets:reactome_ptk6_regulates_cell_cycle	SET	4	0.60881	0.0090455	0.40114	0.064554
Curated_gene_sets:reactome_depurination	SET	39	0.029213	0.001354	0.12349	0.4065		Curated_gene_sets:reactome_depurination	SET	39	-0.10602	-0.0049137	0.12392	0.80387			Curated_gene_sets:reactome_depurination	SET	39	-0.031725	-0.0014704	0.11878	0.6053
GO_bp:go_proline_transmembrane_transport	SET	7	0.092663	0.0018211	0.39179	0.40652		GO_bp:go_proline_transmembrane_transport	SET	7	0.030807	0.00060545	0.39315	0.46877			GO_bp:go_proline_transmembrane_transport	SET	7	0.56803	0.011164	0.3768	0.065851
GO_mf:go_l_proline_transmembrane_transporter_activity	SET	7	0.092663	0.0018211	0.39179	0.40652		GO_mf:go_l_proline_transmembrane_transporter_activity	SET	7	0.030807	0.00060545	0.39315	0.46877			GO_mf:go_l_proline_transmembrane_transporter_activity	SET	7	0.56803	0.011164	0.3768	0.065851
GO_cc:go_vacuolar_lumen	SET	149	0.016524	0.0014924	0.06991	0.40658		GO_cc:go_vacuolar_lumen	SET	149	-0.0075507	-0.00068195	0.070154	0.54285			GO_cc:go_vacuolar_lumen	SET	149	0.086609	0.0078222	0.067239	0.098867
Curated_gene_sets:takeda_targets_of_nup98_hoxa9_fusion_8d_dn	SET	181	0.016055	0.0015967	0.068015	0.4067		Curated_gene_sets:takeda_targets_of_nup98_hoxa9_fusion_8d_dn	SET	181	-0.028336	-0.0028182	0.06825	0.66099			Curated_gene_sets:takeda_targets_of_nup98_hoxa9_fusion_8d_dn	SET	181	0.15052	0.01497	0.065406	0.010693
Curated_gene_sets:ingram_shh_targets_up	SET	112	0.02061	0.0016155	0.087348	0.40673		Curated_gene_sets:ingram_shh_targets_up	SET	112	0.061773	0.0048421	0.08765	0.24048			Curated_gene_sets:ingram_shh_targets_up	SET	112	-0.19348	-0.015166	0.083998	0.98937
Curated_gene_sets:lee_liver_cancer_myc_tgfa_up	SET	56	0.027356	0.0015186	0.11611	0.40687		Curated_gene_sets:lee_liver_cancer_myc_tgfa_up	SET	56	-0.093564	-0.0051939	0.11651	0.78902			Curated_gene_sets:lee_liver_cancer_myc_tgfa_up	SET	56	-0.11609	-0.0064444	0.11167	0.85072
Curated_gene_sets:matthews_skin_carcinogenesis_via_jun	SET	16	0.045129	0.0013406	0.19168	0.40694		Curated_gene_sets:matthews_skin_carcinogenesis_via_jun	SET	16	0.03745	0.0011125	0.19235	0.42282			Curated_gene_sets:matthews_skin_carcinogenesis_via_jun	SET	16	0.25678	0.0076278	0.18435	0.081834
Curated_gene_sets:seki_inflammatory_response_lps_dn	SET	20	0.050045	0.0016619	0.21263	0.40697		Curated_gene_sets:seki_inflammatory_response_lps_dn	SET	20	0.20948	0.0069565	0.21336	0.1631			Curated_gene_sets:seki_inflammatory_response_lps_dn	SET	20	-0.65797	-0.02185	0.20445	0.99935
Curated_gene_sets:zhou_pancreatic_beta_cell	SET	10	0.067425	0.0015837	0.28656	0.40699		Curated_gene_sets:zhou_pancreatic_beta_cell	SET	10	-0.22764	-0.0053468	0.28755	0.78571			Curated_gene_sets:zhou_pancreatic_beta_cell	SET	10	0.13338	0.0031329	0.27561	0.31422
GO_bp:go_dna_demethylation	SET	24	0.043678	0.0015887	0.18567	0.40701		GO_bp:go_dna_demethylation	SET	24	-0.032674	-0.0011885	0.18632	0.5696			GO_bp:go_dna_demethylation	SET	24	-0.10784	-0.0039225	0.17858	0.72703
GO_cc:go_checkpoint_clamp_complex	SET	5	0.07341	0.0012194	0.31234	0.40709		GO_cc:go_checkpoint_clamp_complex	SET	5	0.39235	0.0065173	0.31341	0.10532			GO_cc:go_checkpoint_clamp_complex	SET	5	0.088408	0.0014685	0.30041	0.38427
Curated_gene_sets:reactome_platelet_sensitization_by_ldl	SET	16	0.049831	0.0014803	0.21207	0.40712		Curated_gene_sets:reactome_platelet_sensitization_by_ldl	SET	16	-0.041905	-0.0012448	0.21281	0.57805			Curated_gene_sets:reactome_platelet_sensitization_by_ldl	SET	16	0.0026026	7.7311e-05	0.20397	0.49491
Curated_gene_sets:kegg_leukocyte_transendothelial_migration	SET	105	0.021357	0.0016212	0.090904	0.40713		Curated_gene_sets:kegg_leukocyte_transendothelial_migration	SET	105	0.10161	0.0077131	0.091216	0.13266			Curated_gene_sets:kegg_leukocyte_transendothelial_migration	SET	105	-0.074341	-0.0056433	0.08743	0.80241
GO_cc:go_lamellipodium	SET	179	0.015484	0.0015315	0.066061	0.40734		GO_cc:go_lamellipodium	SET	179	0.011284	0.0011161	0.066291	0.43242			GO_cc:go_lamellipodium	SET	179	0.060723	0.0060061	0.063537	0.16961
GO_bp:go_leukotriene_signaling_pathway	SET	5	0.10372	0.0017229	0.4429	0.40742		GO_bp:go_leukotriene_signaling_pathway	SET	5	-0.44692	-0.0074237	0.44442	0.84269			GO_bp:go_leukotriene_signaling_pathway	SET	5	-0.5525	-0.0091775	0.42596	0.90268
GO_bp:go_proteasomal_protein_catabolic_process	SET	432	0.0096754	0.0014762	0.041408	0.40763		GO_bp:go_proteasomal_protein_catabolic_process	SET	432	-0.0051616	-0.00078751	0.041551	0.54943			GO_bp:go_proteasomal_protein_catabolic_process	SET	432	-0.0007073	-0.00010791	0.039826	0.50708
Curated_gene_sets:ruan_response_to_troglitazone_up	SET	21	0.045867	0.0015607	0.19647	0.40771		Curated_gene_sets:ruan_response_to_troglitazone_up	SET	21	0.018355	0.00062456	0.19715	0.46291			Curated_gene_sets:ruan_response_to_troglitazone_up	SET	21	-0.12499	-0.0042532	0.18896	0.74584
GO_bp:go_cardiac_pacemaker_cell_differentiation	SET	4	0.084527	0.0012559	0.36208	0.40771		GO_bp:go_cardiac_pacemaker_cell_differentiation	SET	4	-0.17249	-0.0025629	0.36333	0.68252			GO_bp:go_cardiac_pacemaker_cell_differentiation	SET	4	0.38983	0.005792	0.34824	0.13148
Curated_gene_sets:kegg_selenoamino_acid_metabolism	SET	25	0.039301	0.001459	0.16836	0.40771		Curated_gene_sets:kegg_selenoamino_acid_metabolism	SET	25	-0.3841	-0.014259	0.16892	0.98851			Curated_gene_sets:kegg_selenoamino_acid_metabolism	SET	25	-0.19161	-0.0071132	0.16192	0.88166
Curated_gene_sets:finetti_breast_cancer_kinome_red	SET	16	0.055933	0.0016615	0.23973	0.40776		Curated_gene_sets:finetti_breast_cancer_kinome_red	SET	16	0.1186	0.0035232	0.24056	0.311			Curated_gene_sets:finetti_breast_cancer_kinome_red	SET	16	-0.22877	-0.0067957	0.23056	0.83945
Curated_gene_sets:reactome_nucleotide_salvage	SET	19	0.048022	0.0015544	0.20608	0.40787		Curated_gene_sets:reactome_nucleotide_salvage	SET	19	0.097801	0.0031656	0.20679	0.31813			Curated_gene_sets:reactome_nucleotide_salvage	SET	19	0.096892	0.0031362	0.19821	0.31248
GO_bp:go_centriole_assembly	SET	38	0.036675	0.001678	0.15739	0.40787		GO_bp:go_centriole_assembly	SET	38	0.02341	0.001071	0.15794	0.44109			GO_bp:go_centriole_assembly	SET	38	-0.17053	-0.0078022	0.15138	0.87003
Curated_gene_sets:li_wilms_tumor_vs_fetal_kidney_2_dn	SET	47	0.031904	0.0016229	0.13695	0.4079		Curated_gene_sets:li_wilms_tumor_vs_fetal_kidney_2_dn	SET	47	-0.033934	-0.0017262	0.13742	0.59752			Curated_gene_sets:li_wilms_tumor_vs_fetal_kidney_2_dn	SET	47	0.060863	0.0030961	0.13172	0.32202
Curated_gene_sets:zhu_cmv_all_dn	SET	105	0.021243	0.0016126	0.091211	0.40792		Curated_gene_sets:zhu_cmv_all_dn	SET	105	0.092423	0.0070158	0.091525	0.1563			Curated_gene_sets:zhu_cmv_all_dn	SET	105	0.054078	0.004105	0.087727	0.26881
GO_cc:go_golgi_transport_complex	SET	12	0.058665	0.0015094	0.25194	0.40794		GO_cc:go_golgi_transport_complex	SET	12	-0.33368	-0.0085851	0.2528	0.90656			GO_cc:go_golgi_transport_complex	SET	12	-0.54421	-0.014002	0.24228	0.98765
GO_bp:go_nuclear_pore_organization	SET	14	0.058939	0.0016378	0.25354	0.40809		GO_bp:go_nuclear_pore_organization	SET	14	0.26614	0.0073956	0.25442	0.14777			GO_bp:go_nuclear_pore_organization	SET	14	-0.12026	-0.0033419	0.24386	0.68905
GO_cc:go_host_cell_cytoplasm	SET	7	0.090189	0.0017725	0.38815	0.40813		GO_cc:go_host_cell_cytoplasm	SET	7	0.35223	0.0069224	0.38949	0.18292			GO_cc:go_host_cell_cytoplasm	SET	7	0.44145	0.0086759	0.37331	0.11851
GO_bp:go_regulation_of_macrophage_differentiation	SET	21	0.050069	0.0017037	0.21563	0.40819		GO_bp:go_regulation_of_macrophage_differentiation	SET	21	0.26376	0.008975	0.21637	0.11142			GO_bp:go_regulation_of_macrophage_differentiation	SET	21	0.37858	0.012882	0.20737	0.033964
GO_bp:go_nitric_oxide_synthase_biosynthetic_process	SET	18	0.048405	0.001525	0.20846	0.40819		GO_bp:go_nitric_oxide_synthase_biosynthetic_process	SET	18	0.068814	0.002168	0.20918	0.37109			GO_bp:go_nitric_oxide_synthase_biosynthetic_process	SET	18	0.35721	0.011254	0.20048	0.037402
GO_mf:go_primary_active_transmembrane_transporter_activity	SET	112	0.019537	0.0015314	0.084146	0.4082		GO_mf:go_primary_active_transmembrane_transporter_activity	SET	112	0.10726	0.0084072	0.084434	0.102			GO_mf:go_primary_active_transmembrane_transporter_activity	SET	112	0.054986	0.0043101	0.080932	0.24844
GO_cc:go_smn_sm_protein_complex	SET	14	0.04609	0.0012808	0.19879	0.40833		GO_cc:go_smn_sm_protein_complex	SET	14	-0.30899	-0.0085864	0.19946	0.93931			GO_cc:go_smn_sm_protein_complex	SET	14	-0.12993	-0.0036105	0.19119	0.7516
GO_bp:go_apoptotic_process_involved_in_heart_morphogenesis	SET	4	0.11766	0.0017482	0.50771	0.40837		GO_bp:go_apoptotic_process_involved_in_heart_morphogenesis	SET	4	-0.1745	-0.0025927	0.50947	0.63401			GO_bp:go_apoptotic_process_involved_in_heart_morphogenesis	SET	4	-0.17945	-0.0026662	0.48832	0.64337
GO_bp:go_inorganic_anion_transport	SET	154	0.017325	0.0015905	0.074756	0.40837		GO_bp:go_inorganic_anion_transport	SET	154	-0.097614	-0.0089616	0.075012	0.90341			GO_bp:go_inorganic_anion_transport	SET	154	-0.025	-0.0022951	0.071901	0.63596
Curated_gene_sets:roeth_tert_targets_up	SET	14	0.057194	0.0015893	0.24685	0.40839		Curated_gene_sets:roeth_tert_targets_up	SET	14	0.030727	0.00085386	0.2477	0.45064			Curated_gene_sets:roeth_tert_targets_up	SET	14	-0.30501	-0.0084758	0.23741	0.90055
Curated_gene_sets:reactome_methionine_salvage_pathway	SET	6	0.067534	0.0012288	0.29162	0.40843		Curated_gene_sets:reactome_methionine_salvage_pathway	SET	6	-0.76573	-0.013933	0.29257	0.99556			Curated_gene_sets:reactome_methionine_salvage_pathway	SET	6	0.26415	0.0048064	0.28047	0.17316
GO_mf:go_l_glutamine_transmembrane_transporter_activity	SET	4	0.11185	0.0016618	0.48303	0.40844		GO_mf:go_l_glutamine_transmembrane_transporter_activity	SET	4	0.32172	0.00478	0.4847	0.25343			GO_mf:go_l_glutamine_transmembrane_transporter_activity	SET	4	-0.087703	-0.0013031	0.46458	0.57487
GO_bp:go_cell_migration_involved_in_sprouting_angiogenesis	SET	50	0.028934	0.001518	0.12545	0.4088		GO_bp:go_cell_migration_involved_in_sprouting_angiogenesis	SET	50	0.22769	0.011946	0.12588	0.035244			GO_bp:go_cell_migration_involved_in_sprouting_angiogenesis	SET	50	-0.0091726	-0.00048122	0.12066	0.5303
Curated_gene_sets:den_interact_with_lca5	SET	25	0.042158	0.001565	0.18282	0.40882		Curated_gene_sets:den_interact_with_lca5	SET	25	-0.045801	-0.0017002	0.18346	0.59857			Curated_gene_sets:den_interact_with_lca5	SET	25	0.084875	0.0031508	0.17584	0.31466
Curated_gene_sets:wang_recurrent_liver_cancer_up	SET	16	0.043071	0.0012794	0.1869	0.40887		Curated_gene_sets:wang_recurrent_liver_cancer_up	SET	16	-0.045539	-0.0013528	0.18754	0.59592			Curated_gene_sets:wang_recurrent_liver_cancer_up	SET	16	-0.064705	-0.0019221	0.17976	0.64056
GO_bp:go_calcium_independent_cell_cell_adhesion_via_plasma_membrane_cell_adhesion_molecules	SET	19	0.050447	0.0016329	0.21896	0.40889		GO_bp:go_calcium_independent_cell_cell_adhesion_via_plasma_membrane_cell_adhesion_molecules	SET	19	0.095925	0.0031049	0.21972	0.33121			GO_bp:go_calcium_independent_cell_cell_adhesion_via_plasma_membrane_cell_adhesion_molecules	SET	19	-0.5019	-0.016246	0.21056	0.99142
Curated_gene_sets:biocarta_carm1_pathway	SET	12	0.064816	0.0016676	0.2813	0.40889		Curated_gene_sets:biocarta_carm1_pathway	SET	12	0.08632	0.0022209	0.28228	0.37988			Curated_gene_sets:biocarta_carm1_pathway	SET	12	-0.54291	-0.013968	0.27053	0.97761
GO_mf:go_receptor_serine_threonine_kinase_binding	SET	19	0.051142	0.0016554	0.22198	0.4089		GO_mf:go_receptor_serine_threonine_kinase_binding	SET	19	-0.064691	-0.0020939	0.22275	0.61425			GO_mf:go_receptor_serine_threonine_kinase_binding	SET	19	-0.25751	-0.008335	0.2135	0.88611
Curated_gene_sets:baris_thyroid_cancer_dn	SET	53	0.027856	0.0015045	0.12096	0.40893		Curated_gene_sets:baris_thyroid_cancer_dn	SET	53	-0.094403	-0.0050987	0.12138	0.78164			Curated_gene_sets:baris_thyroid_cancer_dn	SET	53	-0.035241	-0.0019033	0.11634	0.61902
GO_bp:go_carbohydrate_homeostasis	SET	217	0.013916	0.0015139	0.060454	0.40897		GO_bp:go_carbohydrate_homeostasis	SET	217	-0.1624	-0.017667	0.06065	0.99629			GO_bp:go_carbohydrate_homeostasis	SET	217	0.014691	0.0015982	0.058145	0.40027
GO_bp:go_jnk_cascade	SET	195	0.015012	0.0015491	0.065228	0.40899		GO_bp:go_jnk_cascade	SET	195	0.0559	0.0057683	0.065453	0.19654			GO_bp:go_jnk_cascade	SET	195	-0.091065	-0.009397	0.062733	0.92669
Curated_gene_sets:reactome_adrenaline_noradrenaline_inhibits_insulin_secretion	SET	25	0.036912	0.0013703	0.16054	0.40908		Curated_gene_sets:reactome_adrenaline_noradrenaline_inhibits_insulin_secretion	SET	25	0.10049	0.0037306	0.16109	0.26638			Curated_gene_sets:reactome_adrenaline_noradrenaline_inhibits_insulin_secretion	SET	25	-0.053852	-0.0019991	0.15441	0.63637
Curated_gene_sets:hofmann_myelodysplastic_syndrom_risk_dn	SET	20	0.046962	0.0015595	0.20463	0.40925		Curated_gene_sets:hofmann_myelodysplastic_syndrom_risk_dn	SET	20	0.19779	0.0065682	0.20534	0.16772			Curated_gene_sets:hofmann_myelodysplastic_syndrom_risk_dn	SET	20	-0.084669	-0.0028117	0.19682	0.66647
Curated_gene_sets:mikkelsen_mcv6_lcp_with_h3k27me3	SET	24	0.039998	0.0014549	0.17437	0.40929		Curated_gene_sets:mikkelsen_mcv6_lcp_with_h3k27me3	SET	24	-0.22014	-0.0080072	0.17497	0.89583			Curated_gene_sets:mikkelsen_mcv6_lcp_with_h3k27me3	SET	24	0.23287	0.0084703	0.1677	0.082485
GO_bp:go_positive_regulation_of_renal_sodium_excretion	SET	11	0.063285	0.0015589	0.27601	0.40932		GO_bp:go_positive_regulation_of_renal_sodium_excretion	SET	11	0.1502	0.0037001	0.27696	0.2938			GO_bp:go_positive_regulation_of_renal_sodium_excretion	SET	11	0.24393	0.0060088	0.26546	0.17909
GO_bp:go_microvillus_assembly	SET	15	0.060361	0.0017362	0.26335	0.40936		GO_bp:go_microvillus_assembly	SET	15	0.21191	0.0060953	0.26426	0.21131			GO_bp:go_microvillus_assembly	SET	15	0.29059	0.0083582	0.25329	0.12564
Curated_gene_sets:reactome_interleukin_1_family_signaling	SET	134	0.017736	0.0015197	0.077413	0.4094		Curated_gene_sets:reactome_interleukin_1_family_signaling	SET	134	0.011938	0.0010229	0.077681	0.43893			Curated_gene_sets:reactome_interleukin_1_family_signaling	SET	134	-0.13274	-0.011374	0.074449	0.9627
GO_bp:go_positive_regulation_of_histone_deacetylase_activity	SET	6	0.070372	0.0012805	0.30743	0.40947		GO_bp:go_positive_regulation_of_histone_deacetylase_activity	SET	6	-0.15278	-0.00278	0.3085	0.68978			GO_bp:go_positive_regulation_of_histone_deacetylase_activity	SET	6	-0.11375	-0.0020698	0.29569	0.64976
Curated_gene_sets:stein_estrogen_response_not_via_esrra	SET	16	0.058624	0.0017414	0.25621	0.40951		Curated_gene_sets:stein_estrogen_response_not_via_esrra	SET	16	0.15905	0.0047248	0.25709	0.26807			Curated_gene_sets:stein_estrogen_response_not_via_esrra	SET	16	0.24005	0.0071308	0.24642	0.16499
GO_bp:go_regulation_of_myelination	SET	33	0.037681	0.0016068	0.16488	0.40962		GO_bp:go_regulation_of_myelination	SET	33	0.12342	0.0052627	0.16545	0.22785			GO_bp:go_regulation_of_myelination	SET	33	0.21545	0.0091873	0.15857	0.087127
GO_bp:go_positive_regulation_of_osteoblast_proliferation	SET	8	0.06687	0.0014049	0.29281	0.40968		GO_bp:go_positive_regulation_of_osteoblast_proliferation	SET	8	-0.46746	-0.0098212	0.29381	0.94419			GO_bp:go_positive_regulation_of_osteoblast_proliferation	SET	8	-0.5068	-0.010648	0.2816	0.96404
Curated_gene_sets:riz_erythroid_differentiation_6hr	SET	35	0.034356	0.0015087	0.15046	0.40969		Curated_gene_sets:riz_erythroid_differentiation_6hr	SET	35	0.053924	0.0023679	0.15098	0.36049			Curated_gene_sets:riz_erythroid_differentiation_6hr	SET	35	0.17878	0.0078504	0.1447	0.10834
GO_cc:go_lamellipodium_membrane	SET	22	0.045029	0.0015682	0.19732	0.40975		GO_cc:go_lamellipodium_membrane	SET	22	-0.11324	-0.003944	0.198	0.71631			GO_cc:go_lamellipodium_membrane	SET	22	-0.37956	-0.013219	0.18976	0.97725
GO_bp:go_regulation_of_calcium_ion_transport_into_cytosol	SET	93	0.02171	0.0015515	0.095272	0.40987		GO_bp:go_regulation_of_calcium_ion_transport_into_cytosol	SET	93	0.17203	0.012294	0.095593	0.035967			GO_bp:go_regulation_of_calcium_ion_transport_into_cytosol	SET	93	-0.1613	-0.011528	0.091625	0.96083
Curated_gene_sets:benporath_myc_max_targets	SET	728	0.0071523	0.0014047	0.03141	0.40994		Curated_gene_sets:benporath_myc_max_targets	SET	728	-0.0058598	-0.0011508	0.031519	0.57374			Curated_gene_sets:benporath_myc_max_targets	SET	728	0.01375	0.0027005	0.03021	0.3245
GO_bp:go_imp_biosynthetic_process	SET	9	0.058842	0.0013112	0.25856	0.40999		GO_bp:go_imp_biosynthetic_process	SET	9	0.14039	0.0031284	0.25946	0.29422			GO_bp:go_imp_biosynthetic_process	SET	9	-0.0031681	-7.0597e-05	0.24869	0.50508
Curated_gene_sets:fardin_hypoxia_9	SET	7	0.062904	0.0012363	0.27645	0.41		Curated_gene_sets:fardin_hypoxia_9	SET	7	0.27438	0.0053925	0.2774	0.16131			Curated_gene_sets:fardin_hypoxia_9	SET	7	-0.049431	-0.00097147	0.26589	0.57374
GO_bp:go_positive_regulation_of_sphingolipid_biosynthetic_process	SET	9	0.05626	0.0012537	0.24736	0.41004		GO_bp:go_positive_regulation_of_sphingolipid_biosynthetic_process	SET	9	-0.099223	-0.002211	0.24822	0.65532			GO_bp:go_positive_regulation_of_sphingolipid_biosynthetic_process	SET	9	0.16585	0.0036958	0.23791	0.24287
Curated_gene_sets:yauch_hedgehog_signaling_paracrine_up	SET	126	0.017809	0.0014801	0.07845	0.41021		Curated_gene_sets:yauch_hedgehog_signaling_paracrine_up	SET	126	-0.16186	-0.013452	0.078712	0.98012			Curated_gene_sets:yauch_hedgehog_signaling_paracrine_up	SET	126	-0.013729	-0.001141	0.075454	0.57219
Curated_gene_sets:flechner_pbl_kidney_transplant_rejected_vs_ok_up	SET	59	0.024633	0.0014035	0.10858	0.41027		Curated_gene_sets:flechner_pbl_kidney_transplant_rejected_vs_ok_up	SET	59	-0.13031	-0.0074242	0.10896	0.88413			Curated_gene_sets:flechner_pbl_kidney_transplant_rejected_vs_ok_up	SET	59	0.17714	0.010093	0.10443	0.044923
GO_bp:go_dna_catabolic_process_endonucleolytic	SET	27	0.036696	0.0014156	0.16194	0.41037		GO_bp:go_dna_catabolic_process_endonucleolytic	SET	27	0.23948	0.0092382	0.16249	0.070284			GO_bp:go_dna_catabolic_process_endonucleolytic	SET	27	0.066026	0.0025471	0.15576	0.33582
GO_bp:go_non_motile_cilium_assembly	SET	52	0.028682	0.0015344	0.12668	0.41044		GO_bp:go_non_motile_cilium_assembly	SET	52	0.18419	0.009854	0.12711	0.073675			GO_bp:go_non_motile_cilium_assembly	SET	52	0.089973	0.0048135	0.12184	0.23013
Curated_gene_sets:tseng_adipogenic_potential_dn	SET	37	0.032723	0.0014773	0.14455	0.41045		Curated_gene_sets:tseng_adipogenic_potential_dn	SET	37	0.21542	0.0097253	0.14504	0.06875			Curated_gene_sets:tseng_adipogenic_potential_dn	SET	37	0.015333	0.00069222	0.13903	0.45609
GO_mf:go_phosphotransferase_activity_for_other_substituted_phosphate_groups	SET	19	0.03835	0.0012413	0.17012	0.41082		GO_mf:go_phosphotransferase_activity_for_other_substituted_phosphate_groups	SET	19	0.076509	0.0024765	0.17071	0.32702			GO_mf:go_phosphotransferase_activity_for_other_substituted_phosphate_groups	SET	19	0.09923	0.0032119	0.16362	0.27211
GO_bp:go_alcohol_metabolic_process	SET	204	0.013436	0.0014178	0.059604	0.41082		GO_bp:go_alcohol_metabolic_process	SET	204	-0.036063	-0.0038053	0.05981	0.72673			GO_bp:go_alcohol_metabolic_process	SET	204	-0.10197	-0.01076	0.057322	0.96236
Curated_gene_sets:cromer_metastasis_dn	SET	74	0.022562	0.001439	0.1001	0.41084		Curated_gene_sets:cromer_metastasis_dn	SET	74	0.18467	0.011779	0.10043	0.032986			Curated_gene_sets:cromer_metastasis_dn	SET	74	0.042639	0.0027196	0.096275	0.32893
GO_bp:go_positive_regulation_of_histone_methylation	SET	36	0.03231	0.0014389	0.14339	0.41086		GO_bp:go_positive_regulation_of_histone_methylation	SET	36	-0.15772	-0.0070237	0.14388	0.86349			GO_bp:go_positive_regulation_of_histone_methylation	SET	36	0.18214	0.0081113	0.13791	0.093301
Curated_gene_sets:roversi_glioma_copy_number_up	SET	96	0.025305	0.0018372	0.11233	0.41088		Curated_gene_sets:roversi_glioma_copy_number_up	SET	96	0.072599	0.0052709	0.11272	0.25976			Curated_gene_sets:roversi_glioma_copy_number_up	SET	96	-0.050148	-0.0036408	0.10804	0.67873
Curated_gene_sets:liu_vmyb_targets_up	SET	117	0.017816	0.0014271	0.079171	0.41098		Curated_gene_sets:liu_vmyb_targets_up	SET	117	0.10126	0.0081112	0.079442	0.10123			Curated_gene_sets:liu_vmyb_targets_up	SET	117	0.10864	0.0087028	0.076143	0.076823
GO_cc:go_centrosome	SET	478	0.0092822	0.0014877	0.041293	0.41107		GO_cc:go_centrosome	SET	478	0.029779	0.0047729	0.041436	0.23618			GO_cc:go_centrosome	SET	478	0.018145	0.0029082	0.039716	0.32389
GO_cc:go_inner_acrosomal_membrane	SET	5	0.076978	0.0012787	0.34252	0.41109		GO_cc:go_inner_acrosomal_membrane	SET	5	-0.13704	-0.0022764	0.34371	0.65494			GO_cc:go_inner_acrosomal_membrane	SET	5	0.010457	0.0001737	0.32944	0.48734
Curated_gene_sets:kegg_sulfur_metabolism	SET	11	0.052318	0.0012888	0.23297	0.41116		Curated_gene_sets:kegg_sulfur_metabolism	SET	11	-0.090953	-0.0022405	0.23378	0.65138			Curated_gene_sets:kegg_sulfur_metabolism	SET	11	-0.14178	-0.0034926	0.22407	0.73654
GO_bp:go_antibiotic_transport	SET	10	0.060214	0.0014143	0.26818	0.41117		GO_bp:go_antibiotic_transport	SET	10	0.27687	0.0065031	0.2691	0.15178			GO_bp:go_antibiotic_transport	SET	10	0.6369	0.01496	0.25789	0.0067665
Curated_gene_sets:farmer_breast_cancer_cluster_5	SET	18	0.040233	0.0012676	0.17922	0.41119		Curated_gene_sets:farmer_breast_cancer_cluster_5	SET	18	0.0998	0.0031443	0.17985	0.28948			Curated_gene_sets:farmer_breast_cancer_cluster_5	SET	18	0.027323	0.00086083	0.17238	0.43703
GO_bp:go_regulation_of_histone_h3_k4_methylation	SET	26	0.037924	0.0014357	0.16916	0.41131		GO_bp:go_regulation_of_histone_h3_k4_methylation	SET	26	0.016431	0.00062204	0.16975	0.46144			GO_bp:go_regulation_of_histone_h3_k4_methylation	SET	26	-0.1313	-0.0049707	0.1627	0.79017
GO_mf:go_sirna_binding	SET	8	0.077277	0.0016236	0.34479	0.41133		GO_mf:go_sirna_binding	SET	8	-0.40773	-0.0085662	0.34597	0.8807			GO_mf:go_sirna_binding	SET	8	0.56032	0.011772	0.33159	0.045542
Curated_gene_sets:pid_tcr_pathway	SET	59	0.024378	0.001389	0.10885	0.4114		Curated_gene_sets:pid_tcr_pathway	SET	59	0.085826	0.00489	0.10923	0.21602			Curated_gene_sets:pid_tcr_pathway	SET	59	-0.041864	-0.0023852	0.1047	0.65537
GO_mf:go_enzyme_inhibitor_activity	SET	341	0.011245	0.0015282	0.05024	0.41145		GO_mf:go_enzyme_inhibitor_activity	SET	341	0.01078	0.0014649	0.050415	0.41535			GO_mf:go_enzyme_inhibitor_activity	SET	341	-0.0049621	-0.00067435	0.048322	0.54089
Curated_gene_sets:cui_tcf21_targets_2_up	SET	377	0.0098664	0.0014084	0.044123	0.41153		Curated_gene_sets:cui_tcf21_targets_2_up	SET	377	0.0090328	0.0012894	0.044276	0.41917			Curated_gene_sets:cui_tcf21_targets_2_up	SET	377	-0.031195	-0.0044531	0.042437	0.76885
Curated_gene_sets:reactome_nf_kb_is_activated_and_signals_survival	SET	12	0.049092	0.0012631	0.21976	0.41162		Curated_gene_sets:reactome_nf_kb_is_activated_and_signals_survival	SET	12	-0.11535	-0.0029678	0.22052	0.69954			Curated_gene_sets:reactome_nf_kb_is_activated_and_signals_survival	SET	12	-0.30161	-0.0077599	0.21135	0.92321
Curated_gene_sets:graessmann_response_to_mc_and_serum_deprivation_dn	SET	76	0.021893	0.001415	0.098099	0.4117		Curated_gene_sets:graessmann_response_to_mc_and_serum_deprivation_dn	SET	76	0.16078	0.010392	0.098431	0.051198			Curated_gene_sets:graessmann_response_to_mc_and_serum_deprivation_dn	SET	76	-0.0046442	-0.00030017	0.094352	0.51963
GO_cc:go_golgi_apparatus_part	SET	877	0.0066032	0.0014173	0.029611	0.41177		GO_cc:go_golgi_apparatus_part	SET	877	0.0012555	0.00026948	0.029714	0.48315			GO_cc:go_golgi_apparatus_part	SET	877	0.048161	0.010337	0.028478	0.045412
GO_mf:go_clathrin_light_chain_binding	SET	7	0.095996	0.0018866	0.43176	0.41203		GO_mf:go_clathrin_light_chain_binding	SET	7	0.29847	0.0058658	0.43326	0.24545			GO_mf:go_clathrin_light_chain_binding	SET	7	0.47263	0.0092887	0.41526	0.12753
Curated_gene_sets:reactome_cd22_mediated_bcr_regulation	SET	5	0.09695	0.0016104	0.43623	0.41206		Curated_gene_sets:reactome_cd22_mediated_bcr_regulation	SET	5	-0.10953	-0.0018193	0.43774	0.59879			Curated_gene_sets:reactome_cd22_mediated_bcr_regulation	SET	5	-0.063885	-0.0010612	0.41957	0.56051
GO_mf:go_nerve_growth_factor_binding	SET	5	0.094551	0.0015706	0.42552	0.41208		GO_mf:go_nerve_growth_factor_binding	SET	5	0.27375	0.0045472	0.42699	0.26073			GO_mf:go_nerve_growth_factor_binding	SET	5	-0.64692	-0.010746	0.40923	0.94303
Curated_gene_sets:seiden_met_signaling	SET	18	0.040495	0.0012758	0.18238	0.41214		Curated_gene_sets:seiden_met_signaling	SET	18	-0.13781	-0.0043419	0.18301	0.77428			Curated_gene_sets:seiden_met_signaling	SET	18	-0.11726	-0.0036945	0.17541	0.74809
Curated_gene_sets:reactome_neurexins_and_neuroligins	SET	50	0.028208	0.0014799	0.12706	0.41215		Curated_gene_sets:reactome_neurexins_and_neuroligins	SET	50	-0.04821	-0.0025293	0.1275	0.64733			Curated_gene_sets:reactome_neurexins_and_neuroligins	SET	50	-0.074627	-0.0039152	0.1222	0.72929
GO_bp:go_luteinization	SET	9	0.06143	0.0013689	0.27712	0.41229		GO_bp:go_luteinization	SET	9	0.15768	0.0035137	0.27808	0.28535			GO_bp:go_luteinization	SET	9	-0.46271	-0.010311	0.26651	0.95872
GO_bp:go_steroid_hormone_mediated_signaling_pathway	SET	173	0.015355	0.0014933	0.069312	0.41234		GO_bp:go_steroid_hormone_mediated_signaling_pathway	SET	173	0.12461	0.012118	0.069545	0.036598			GO_bp:go_steroid_hormone_mediated_signaling_pathway	SET	173	0.038219	0.0037169	0.066664	0.28322
GO_mf:go_phosphatidylinositol_phosphate_binding	SET	140	0.016592	0.001453	0.074961	0.41241		GO_mf:go_phosphatidylinositol_phosphate_binding	SET	140	-0.061783	-0.0054102	0.075219	0.79428			GO_mf:go_phosphatidylinositol_phosphate_binding	SET	140	0.013135	0.0011502	0.072098	0.42772
Curated_gene_sets:der_ifn_gamma_response_up	SET	68	0.022739	0.0013905	0.10282	0.41249		Curated_gene_sets:der_ifn_gamma_response_up	SET	68	-0.10098	-0.0061749	0.10317	0.83613			Curated_gene_sets:der_ifn_gamma_response_up	SET	68	-0.074879	-0.0045789	0.098891	0.77553
Curated_gene_sets:reactome_elevation_of_cytosolic_ca2plus_levels	SET	16	0.04786	0.0014217	0.21664	0.41258		Curated_gene_sets:reactome_elevation_of_cytosolic_ca2plus_levels	SET	16	0.19414	0.005767	0.21739	0.18592			Curated_gene_sets:reactome_elevation_of_cytosolic_ca2plus_levels	SET	16	-0.19358	-0.0057504	0.20836	0.82357
GO_bp:go_regulation_of_isomerase_activity	SET	8	0.079837	0.0016774	0.36155	0.41262		GO_bp:go_regulation_of_isomerase_activity	SET	8	0.24122	0.005068	0.3628	0.25307			GO_bp:go_regulation_of_isomerase_activity	SET	8	0.16252	0.0034145	0.34774	0.32012
Curated_gene_sets:chen_etv5_targets_sertoli	SET	24	0.037803	0.001375	0.17126	0.41265		Curated_gene_sets:chen_etv5_targets_sertoli	SET	24	-0.02906	-0.001057	0.17186	0.56714			Curated_gene_sets:chen_etv5_targets_sertoli	SET	24	0.085253	0.003101	0.16472	0.30239
Curated_gene_sets:lindgren_bladder_cancer_cluster_1_dn	SET	363	0.010256	0.0014371	0.046482	0.41269		Curated_gene_sets:lindgren_bladder_cancer_cluster_1_dn	SET	363	0.042556	0.0059634	0.046642	0.18079			Curated_gene_sets:lindgren_bladder_cancer_cluster_1_dn	SET	363	0.08669	0.012148	0.044702	0.026241
GO_mf:go_bioactive_lipid_receptor_activity	SET	10	0.054866	0.0012887	0.24869	0.41269		GO_mf:go_bioactive_lipid_receptor_activity	SET	10	0.16421	0.0038571	0.24954	0.25526			GO_mf:go_bioactive_lipid_receptor_activity	SET	10	-0.165	-0.0038756	0.23918	0.75485
Curated_gene_sets:zhan_variable_early_differentiation_genes_dn	SET	28	0.035721	0.0014032	0.16197	0.41273		Curated_gene_sets:zhan_variable_early_differentiation_genes_dn	SET	28	-0.057849	-0.0022725	0.16253	0.63905			Curated_gene_sets:zhan_variable_early_differentiation_genes_dn	SET	28	0.056974	0.0022381	0.15578	0.35729
GO_bp:go_positive_regulation_of_actin_filament_depolymerization	SET	13	0.055662	0.0014905	0.25306	0.41295		GO_bp:go_positive_regulation_of_actin_filament_depolymerization	SET	13	-0.065438	-0.0017523	0.25393	0.60168			GO_bp:go_positive_regulation_of_actin_filament_depolymerization	SET	13	0.18637	0.0049906	0.24339	0.22193
GO_bp:go_regulation_of_inositol_trisphosphate_biosynthetic_process	SET	7	0.09248	0.0018175	0.42055	0.41297		GO_bp:go_regulation_of_inositol_trisphosphate_biosynthetic_process	SET	7	0.054355	0.0010683	0.42201	0.44876			GO_bp:go_regulation_of_inositol_trisphosphate_biosynthetic_process	SET	7	-0.50865	-0.0099966	0.40447	0.89572
GO_bp:go_negative_regulation_of_double_strand_break_repair_via_homologous_recombination	SET	14	0.053176	0.0014777	0.24188	0.413		GO_bp:go_negative_regulation_of_double_strand_break_repair_via_homologous_recombination	SET	14	0.22119	0.0061466	0.24271	0.18107			GO_bp:go_negative_regulation_of_double_strand_break_repair_via_homologous_recombination	SET	14	-0.086117	-0.0023931	0.23264	0.64437
GO_cc:go_midbody	SET	165	0.015162	0.0014404	0.068993	0.41303		GO_cc:go_midbody	SET	165	0.049767	0.0047278	0.069232	0.23612			GO_cc:go_midbody	SET	165	-0.049871	-0.0047377	0.066357	0.77383
Curated_gene_sets:ebauer_myogenic_targets_of_pax3_foxo1_fusion	SET	44	0.030258	0.0014894	0.13778	0.41309		Curated_gene_sets:ebauer_myogenic_targets_of_pax3_foxo1_fusion	SET	44	0.13136	0.006466	0.13825	0.17103			Curated_gene_sets:ebauer_myogenic_targets_of_pax3_foxo1_fusion	SET	44	-0.12974	-0.0063863	0.13251	0.83622
Curated_gene_sets:elvidge_hif1a_and_hif2a_targets_dn	SET	100	0.019922	0.001476	0.090744	0.41312		Curated_gene_sets:elvidge_hif1a_and_hif2a_targets_dn	SET	100	0.042647	0.0031598	0.091058	0.31977			Curated_gene_sets:elvidge_hif1a_and_hif2a_targets_dn	SET	100	0.088647	0.0065679	0.087275	0.15489
GO_cc:go_cortical_endoplasmic_reticulum	SET	5	0.090145	0.0014974	0.41071	0.41314		GO_cc:go_cortical_endoplasmic_reticulum	SET	5	-0.0069193	-0.00011494	0.41213	0.5067			GO_cc:go_cortical_endoplasmic_reticulum	SET	5	0.026564	0.00044125	0.39502	0.47319
Curated_gene_sets:chiaradonna_neoplastic_transformation_kras_cdc25_dn	SET	47	0.03197	0.0016263	0.14579	0.41322		Curated_gene_sets:chiaradonna_neoplastic_transformation_kras_cdc25_dn	SET	47	0.00040032	2.0364e-05	0.1463	0.49891			Curated_gene_sets:chiaradonna_neoplastic_transformation_kras_cdc25_dn	SET	47	0.0086779	0.00044144	0.14022	0.47533
GO_bp:go_positive_regulation_of_mucus_secretion	SET	6	0.092217	0.001678	0.42123	0.41336		GO_bp:go_positive_regulation_of_mucus_secretion	SET	6	-0.087894	-0.0015993	0.42269	0.58236			GO_bp:go_positive_regulation_of_mucus_secretion	SET	6	0.23274	0.004235	0.40514	0.28283
GO_mf:go_disordered_domain_specific_binding	SET	30	0.036707	0.0014925	0.1678	0.41342		GO_mf:go_disordered_domain_specific_binding	SET	30	0.051527	0.0020951	0.16838	0.3798			GO_mf:go_disordered_domain_specific_binding	SET	30	-0.049539	-0.0020143	0.16139	0.62056
GO_mf:go_fatty_acid_ligase_activity	SET	20	0.042658	0.0014166	0.19507	0.41345		GO_mf:go_fatty_acid_ligase_activity	SET	20	-0.047685	-0.0015835	0.19575	0.59623			GO_mf:go_fatty_acid_ligase_activity	SET	20	0.51066	0.016958	0.18758	0.0032443
Curated_gene_sets:senese_hdac1_and_hdac2_targets_dn	SET	211	0.013722	0.0014722	0.06277	0.41348		Curated_gene_sets:senese_hdac1_and_hdac2_targets_dn	SET	211	0.022679	0.0024333	0.062987	0.35941			Curated_gene_sets:senese_hdac1_and_hdac2_targets_dn	SET	211	-0.090127	-0.0096699	0.060368	0.93226
GO_bp:go_nucleoside_diphosphate_metabolic_process	SET	25	0.044641	0.0016572	0.2044	0.41356		GO_bp:go_nucleoside_diphosphate_metabolic_process	SET	25	0.34081	0.012652	0.20509	0.048291			GO_bp:go_nucleoside_diphosphate_metabolic_process	SET	25	0.21871	0.008119	0.19659	0.13296
Curated_gene_sets:yanagihara_esx1_targets	SET	26	0.038909	0.001473	0.17821	0.41359		Curated_gene_sets:yanagihara_esx1_targets	SET	26	0.11175	0.0042304	0.17883	0.26603			Curated_gene_sets:yanagihara_esx1_targets	SET	26	0.10901	0.0041269	0.1714	0.26239
Curated_gene_sets:hedenfalk_breast_cancer_bracx_dn	SET	18	0.043849	0.0013815	0.20088	0.41361		Curated_gene_sets:hedenfalk_breast_cancer_bracx_dn	SET	18	-0.12136	-0.0038236	0.20157	0.72643			Curated_gene_sets:hedenfalk_breast_cancer_bracx_dn	SET	18	-0.050424	-0.0015887	0.19321	0.60295
Curated_gene_sets:reactome_mrna_splicing_minor_pathway	SET	49	0.0244	0.0012673	0.1119	0.4137		Curated_gene_sets:reactome_mrna_splicing_minor_pathway	SET	49	0.053828	0.0027957	0.11229	0.31584			Curated_gene_sets:reactome_mrna_splicing_minor_pathway	SET	49	0.0081948	0.00042561	0.10763	0.46965
GO_mf:go_histone_methyltransferase_binding	SET	6	0.086108	0.0015668	0.39508	0.41374		GO_mf:go_histone_methyltransferase_binding	SET	6	-0.090911	-0.0016542	0.39645	0.59069			GO_mf:go_histone_methyltransferase_binding	SET	6	-0.48309	-0.0087903	0.37997	0.8982
Curated_gene_sets:reactome_rho_gtpases_activate_iqgaps	SET	27	0.033646	0.001298	0.15457	0.41384		Curated_gene_sets:reactome_rho_gtpases_activate_iqgaps	SET	27	-0.18585	-0.0071696	0.1551	0.88459			Curated_gene_sets:reactome_rho_gtpases_activate_iqgaps	SET	27	-0.033251	-0.0012827	0.14867	0.58849
GO_bp:go_prostanoid_metabolic_process	SET	14	0.045838	0.0012738	0.21082	0.41394		GO_bp:go_prostanoid_metabolic_process	SET	14	-0.040382	-0.0011221	0.21155	0.57569			GO_bp:go_prostanoid_metabolic_process	SET	14	-0.010652	-0.00029601	0.20277	0.52095
Curated_gene_sets:reactome_signaling_by_the_b_cell_receptor_bcr	SET	107	0.018317	0.0014036	0.084256	0.41395		Curated_gene_sets:reactome_signaling_by_the_b_cell_receptor_bcr	SET	107	0.037236	0.0028532	0.084547	0.32982			Curated_gene_sets:reactome_signaling_by_the_b_cell_receptor_bcr	SET	107	-0.037148	-0.0028465	0.081037	0.67667
GO_mf:go_protein_transporter_activity	SET	86	0.019505	0.0013407	0.089727	0.41396		GO_mf:go_protein_transporter_activity	SET	86	-0.042559	-0.0029253	0.090038	0.68177			GO_mf:go_protein_transporter_activity	SET	86	-0.034031	-0.0023392	0.0863	0.65333
GO_bp:go_negative_regulation_of_protein_acetylation	SET	18	0.045238	0.0014253	0.20818	0.41399		GO_bp:go_negative_regulation_of_protein_acetylation	SET	18	-0.091653	-0.0028876	0.2089	0.66957			GO_bp:go_negative_regulation_of_protein_acetylation	SET	18	0.45774	0.014421	0.20019	0.01112
GO_bp:go_positive_regulation_of_dna_templated_transcription_elongation	SET	29	0.036169	0.001446	0.16653	0.41403		GO_bp:go_positive_regulation_of_dna_templated_transcription_elongation	SET	29	0.38693	0.015468	0.16708	0.010289			GO_bp:go_positive_regulation_of_dna_templated_transcription_elongation	SET	29	0.12042	0.0048142	0.16016	0.22607
GO_bp:go_telomere_localization	SET	12	0.051607	0.0013278	0.23817	0.41423		GO_bp:go_telomere_localization	SET	12	0.31809	0.0081841	0.23898	0.091597			GO_bp:go_telomere_localization	SET	12	-0.153	-0.0039366	0.22907	0.74791
GO_bp:go_neutral_lipid_catabolic_process	SET	38	0.031423	0.0014376	0.14507	0.41426		GO_bp:go_neutral_lipid_catabolic_process	SET	38	-0.17235	-0.0078854	0.14556	0.88179			GO_bp:go_neutral_lipid_catabolic_process	SET	38	-0.031986	-0.0014634	0.13953	0.59066
GO_bp:go_positive_regulation_of_store_operated_calcium_channel_activity	SET	6	0.078213	0.0014232	0.36131	0.41431		GO_bp:go_positive_regulation_of_store_operated_calcium_channel_activity	SET	6	0.30032	0.0054647	0.36256	0.20374			GO_bp:go_positive_regulation_of_store_operated_calcium_channel_activity	SET	6	-0.17862	-0.0032502	0.34751	0.69637
GO_bp:go_positive_regulation_of_protein_modification_by_small_protein_conjugation_or_removal	SET	116	0.018433	0.0014703	0.085152	0.41431		GO_bp:go_positive_regulation_of_protein_modification_by_small_protein_conjugation_or_removal	SET	116	-0.038433	-0.0030656	0.085447	0.67357			GO_bp:go_positive_regulation_of_protein_modification_by_small_protein_conjugation_or_removal	SET	116	-0.053461	-0.0042642	0.081899	0.74304
Curated_gene_sets:zhan_multiple_myeloma_cd1_vs_cd2_up	SET	62	0.024105	0.0014078	0.11139	0.41434		Curated_gene_sets:zhan_multiple_myeloma_cd1_vs_cd2_up	SET	62	0.043848	0.0025608	0.11178	0.34743			Curated_gene_sets:zhan_multiple_myeloma_cd1_vs_cd2_up	SET	62	-0.1293	-0.0075511	0.10713	0.88626
GO_cc:go_late_endosome_lumen	SET	6	0.074872	0.0013624	0.3463	0.41442		GO_cc:go_late_endosome_lumen	SET	6	0.26233	0.0047734	0.34749	0.22515			GO_cc:go_late_endosome_lumen	SET	6	0.46016	0.008373	0.33305	0.083553
GO_mf:go_cyclin_dependent_protein_serine_threonine_kinase_regulator_activity	SET	43	0.02796	0.0013606	0.12948	0.41452		GO_mf:go_cyclin_dependent_protein_serine_threonine_kinase_regulator_activity	SET	43	0.17846	0.0086844	0.12993	0.084794			GO_mf:go_cyclin_dependent_protein_serine_threonine_kinase_regulator_activity	SET	43	0.020865	0.0010153	0.12454	0.43347
GO_bp:go_negative_regulation_of_insulin_secretion_involved_in_cellular_response_to_glucose_stimulus	SET	8	0.057591	0.00121	0.26684	0.41456		GO_bp:go_negative_regulation_of_insulin_secretion_involved_in_cellular_response_to_glucose_stimulus	SET	8	0.23548	0.0049474	0.26776	0.18958			GO_bp:go_negative_regulation_of_insulin_secretion_involved_in_cellular_response_to_glucose_stimulus	SET	8	-0.47888	-0.010061	0.25662	0.96898
GO_bp:go_activation_of_gtpase_activity	SET	82	0.022212	0.001491	0.10293	0.41458		GO_bp:go_activation_of_gtpase_activity	SET	82	0.10168	0.0068254	0.10329	0.16246			GO_bp:go_activation_of_gtpase_activity	SET	82	0.10963	0.0073588	0.098998	0.13408
Curated_gene_sets:holleman_daunorubicin_all_up	SET	6	0.080172	0.0014588	0.37289	0.41488		Curated_gene_sets:holleman_daunorubicin_all_up	SET	6	0.24527	0.0044628	0.37418	0.25608			Curated_gene_sets:holleman_daunorubicin_all_up	SET	6	-0.037465	-0.0006817	0.35865	0.5416
GO_bp:go_endothelial_cell_morphogenesis	SET	12	0.063071	0.0016227	0.29332	0.41488		GO_bp:go_endothelial_cell_morphogenesis	SET	12	-0.0044575	-0.00011469	0.29434	0.50604			GO_bp:go_endothelial_cell_morphogenesis	SET	12	-0.23061	-0.0059333	0.28212	0.79315
GO_bp:go_telomere_tethering_at_nuclear_periphery	SET	6	0.064409	0.001172	0.29961	0.4149		GO_bp:go_telomere_tethering_at_nuclear_periphery	SET	6	0.26132	0.0047549	0.30065	0.19238			GO_bp:go_telomere_tethering_at_nuclear_periphery	SET	6	-0.27368	-0.0049798	0.28816	0.82887
GO_bp:go_membrane_depolarization	SET	79	0.023445	0.0015449	0.10915	0.41497		GO_bp:go_membrane_depolarization	SET	79	0.035976	0.0023705	0.10953	0.37129			GO_bp:go_membrane_depolarization	SET	79	-0.022606	-0.0014895	0.10499	0.58524
Curated_gene_sets:zhan_multiple_myeloma_cd1_vs_cd2_dn	SET	51	0.02821	0.0014947	0.13139	0.415		Curated_gene_sets:zhan_multiple_myeloma_cd1_vs_cd2_dn	SET	51	0.12631	0.0066926	0.13184	0.16901			Curated_gene_sets:zhan_multiple_myeloma_cd1_vs_cd2_dn	SET	51	-0.041902	-0.0022201	0.12637	0.6299
GO_bp:go_ruffle_assembly	SET	40	0.027262	0.0012796	0.12719	0.41514		GO_bp:go_ruffle_assembly	SET	40	-0.048935	-0.0022969	0.12763	0.64929			GO_bp:go_ruffle_assembly	SET	40	0.19451	0.0091296	0.12232	0.055917
GO_bp:go_nucleotide_excision_repair_dna_damage_recognition	SET	19	0.042551	0.0013773	0.19853	0.41515		GO_bp:go_nucleotide_excision_repair_dna_damage_recognition	SET	19	-0.2033	-0.0065805	0.19921	0.84625			GO_bp:go_nucleotide_excision_repair_dna_damage_recognition	SET	19	-0.20538	-0.0066479	0.19094	0.85894
GO_bp:go_negative_regulation_of_adenylate_cyclase_activating_adrenergic_receptor_signaling_pathway	SET	3	0.10585	0.001362	0.49393	0.41516		GO_bp:go_negative_regulation_of_adenylate_cyclase_activating_adrenergic_receptor_signaling_pathway	SET	3	-0.61364	-0.007896	0.49562	0.89216			GO_bp:go_negative_regulation_of_adenylate_cyclase_activating_adrenergic_receptor_signaling_pathway	SET	3	0.27492	0.0035375	0.47506	0.2814
Curated_gene_sets:lopez_epithelioid_mesothelioma	SET	17	0.040043	0.0012261	0.18692	0.41519		Curated_gene_sets:lopez_epithelioid_mesothelioma	SET	17	-0.28912	-0.0088525	0.18756	0.93839			Curated_gene_sets:lopez_epithelioid_mesothelioma	SET	17	0.17075	0.0052282	0.17978	0.17112
Curated_gene_sets:reactome_synthesis_of_udp_n_acetyl_glucosamine	SET	6	0.1087	0.0019778	0.50764	0.41523		Curated_gene_sets:reactome_synthesis_of_udp_n_acetyl_glucosamine	SET	6	-0.074035	-0.0013471	0.50941	0.55778			Curated_gene_sets:reactome_synthesis_of_udp_n_acetyl_glucosamine	SET	6	0.018835	0.00034273	0.48826	0.48461
GO_mf:go_ketosteroid_monooxygenase_activity	SET	6	0.09909	0.001803	0.46335	0.41533		GO_mf:go_ketosteroid_monooxygenase_activity	SET	6	-0.69815	-0.012703	0.46493	0.93339			GO_mf:go_ketosteroid_monooxygenase_activity	SET	6	-0.015987	-0.0002909	0.44566	0.51431
GO_bp:go_negative_regulation_of_mast_cell_activation	SET	10	0.060401	0.0014187	0.28266	0.4154		GO_bp:go_negative_regulation_of_mast_cell_activation	SET	10	0.26844	0.0063051	0.28363	0.17197			GO_bp:go_negative_regulation_of_mast_cell_activation	SET	10	-0.30319	-0.0071214	0.27185	0.86763
GO_bp:go_physiological_cardiac_muscle_hypertrophy	SET	23	0.039158	0.0013944	0.18349	0.4155		GO_bp:go_physiological_cardiac_muscle_hypertrophy	SET	23	-0.11959	-0.0042583	0.18412	0.74199			GO_bp:go_physiological_cardiac_muscle_hypertrophy	SET	23	0.18359	0.0065375	0.17647	0.1491
GO_bp:go_positive_regulation_of_protein_oligomerization	SET	22	0.040222	0.0014008	0.1885	0.41552		GO_bp:go_positive_regulation_of_protein_oligomerization	SET	22	-0.01611	-0.00056107	0.18915	0.53394			GO_bp:go_positive_regulation_of_protein_oligomerization	SET	22	-0.20722	-0.007217	0.18129	0.87348
Curated_gene_sets:pid_bcr_5pathway	SET	59	0.022724	0.0012947	0.10662	0.41561		Curated_gene_sets:pid_bcr_5pathway	SET	59	0.16992	0.0096814	0.10698	0.056119			Curated_gene_sets:pid_bcr_5pathway	SET	59	-0.066828	-0.0038075	0.10255	0.74269
GO_bp:go_potassium_ion_import_across_plasma_membrane	SET	42	0.030947	0.0014883	0.14523	0.41563		GO_bp:go_potassium_ion_import_across_plasma_membrane	SET	42	0.024062	0.0011573	0.14573	0.43443			GO_bp:go_potassium_ion_import_across_plasma_membrane	SET	42	0.29836	0.014349	0.13966	0.016337
Curated_gene_sets:he_pten_targets_up	SET	15	0.0503	0.0014468	0.23608	0.41564		Curated_gene_sets:he_pten_targets_up	SET	15	0.31814	0.0091508	0.23689	0.089644			Curated_gene_sets:he_pten_targets_up	SET	15	0.35443	0.010195	0.22705	0.059268
GO_bp:go_voluntary_musculoskeletal_movement	SET	7	0.069877	0.0013733	0.32808	0.41567		GO_bp:go_voluntary_musculoskeletal_movement	SET	7	0.53536	0.010522	0.32919	0.05195			GO_bp:go_voluntary_musculoskeletal_movement	SET	7	0.35111	0.0069004	0.31553	0.13292
GO_mf:go_neuroligin_family_protein_binding	SET	5	0.065571	0.0010892	0.30793	0.41569		GO_mf:go_neuroligin_family_protein_binding	SET	5	0.024024	0.00039906	0.309	0.46902			GO_mf:go_neuroligin_family_protein_binding	SET	5	0.42958	0.0071357	0.29615	0.073462
Curated_gene_sets:schaeffer_prostate_development_12hr_up	SET	99	0.019695	0.001452	0.092785	0.41595		Curated_gene_sets:schaeffer_prostate_development_12hr_up	SET	99	-0.035831	-0.0026415	0.093107	0.64982			Curated_gene_sets:schaeffer_prostate_development_12hr_up	SET	99	-0.14956	-0.011026	0.089234	0.95312
GO_mf:go_glucose_sodium_symporter_activity	SET	8	0.06922	0.0014543	0.32668	0.4161		GO_mf:go_glucose_sodium_symporter_activity	SET	8	0.011986	0.00025182	0.32781	0.48542			GO_mf:go_glucose_sodium_symporter_activity	SET	8	0.10066	0.0021148	0.3142	0.37435
GO_bp:go_definitive_hemopoiesis	SET	17	0.045211	0.0013843	0.21342	0.41611		GO_bp:go_definitive_hemopoiesis	SET	17	0.11556	0.0035384	0.21415	0.29473			GO_bp:go_definitive_hemopoiesis	SET	17	-0.1245	-0.003812	0.20526	0.72792
GO_cc:go_trapp_complex	SET	9	0.051031	0.0011372	0.24097	0.41614		GO_cc:go_trapp_complex	SET	9	0.17831	0.0039734	0.2418	0.23044			GO_cc:go_trapp_complex	SET	9	-0.047896	-0.0010673	0.23177	0.58186
GO_bp:go_negative_regulation_of_histone_modification	SET	35	0.030708	0.0013484	0.14507	0.41618		GO_bp:go_negative_regulation_of_histone_modification	SET	35	-0.048348	-0.0021231	0.14557	0.6301			GO_bp:go_negative_regulation_of_histone_modification	SET	35	0.35805	0.015723	0.1395	0.0051378
GO_mf:go_glutamate_receptor_binding	SET	46	0.027384	0.0013781	0.12939	0.41619		GO_mf:go_glutamate_receptor_binding	SET	46	-0.020758	-0.0010447	0.12984	0.56351			GO_mf:go_glutamate_receptor_binding	SET	46	0.23288	0.01172	0.12443	0.030642
GO_mf:go_vascular_endothelial_growth_factor_activated_receptor_activity	SET	7	0.084423	0.0016592	0.39912	0.41624		GO_mf:go_vascular_endothelial_growth_factor_activated_receptor_activity	SET	7	0.12069	0.002372	0.4005	0.38158			GO_mf:go_vascular_endothelial_growth_factor_activated_receptor_activity	SET	7	-0.81586	-0.016034	0.38382	0.98322
GO_bp:go_synaptic_transmission_dopaminergic	SET	28	0.032188	0.0012645	0.15225	0.41628		GO_bp:go_synaptic_transmission_dopaminergic	SET	28	0.041897	0.0016459	0.15278	0.39196			GO_bp:go_synaptic_transmission_dopaminergic	SET	28	0.21579	0.0084771	0.14643	0.07029
GO_mf:go_sialic_acid_binding	SET	10	0.06058	0.0014229	0.28705	0.41643		GO_mf:go_sialic_acid_binding	SET	10	-0.047475	-0.0011151	0.28804	0.56546			GO_mf:go_sialic_acid_binding	SET	10	0.26818	0.006299	0.27608	0.16568
Curated_gene_sets:yao_temporal_response_to_progesterone_cluster_10	SET	65	0.021818	0.0013045	0.1034	0.41644		Curated_gene_sets:yao_temporal_response_to_progesterone_cluster_10	SET	65	0.039505	0.0023621	0.10375	0.3517			Curated_gene_sets:yao_temporal_response_to_progesterone_cluster_10	SET	65	0.052986	0.0031682	0.099447	0.29709
Curated_gene_sets:reactome_traf6_mediated_nf_kb_activation	SET	23	0.035538	0.0012655	0.16844	0.41645		Curated_gene_sets:reactome_traf6_mediated_nf_kb_activation	SET	23	-0.017392	-0.00061932	0.16902	0.54098			Curated_gene_sets:reactome_traf6_mediated_nf_kb_activation	SET	23	-0.16086	-0.0057279	0.162	0.83962
GO_bp:go_negative_regulation_of_cell_substrate_adhesion	SET	56	0.025107	0.0013938	0.11919	0.41658		GO_bp:go_negative_regulation_of_cell_substrate_adhesion	SET	56	0.18154	0.010078	0.1196	0.064528			GO_bp:go_negative_regulation_of_cell_substrate_adhesion	SET	56	-0.12889	-0.0071547	0.11464	0.86955
Curated_gene_sets:weber_methylated_hcp_in_sperm_up	SET	17	0.046848	0.0014344	0.22245	0.4166		Curated_gene_sets:weber_methylated_hcp_in_sperm_up	SET	17	0.2194	0.0067178	0.22321	0.16283			Curated_gene_sets:weber_methylated_hcp_in_sperm_up	SET	17	0.14101	0.0043175	0.21395	0.25493
Curated_gene_sets:myllykangas_amplification_hot_spot_15	SET	9	0.062607	0.0013951	0.29751	0.41667		Curated_gene_sets:myllykangas_amplification_hot_spot_15	SET	9	0.075779	0.0016886	0.29854	0.39982			Curated_gene_sets:myllykangas_amplification_hot_spot_15	SET	9	-0.054635	-0.0012175	0.28615	0.57571
Curated_gene_sets:dorn_adenovirus_infection_48hr_dn	SET	38	0.028198	0.0012901	0.13411	0.41674		Curated_gene_sets:dorn_adenovirus_infection_48hr_dn	SET	38	0.0041337	0.00018912	0.13458	0.48775			Curated_gene_sets:dorn_adenovirus_infection_48hr_dn	SET	38	-0.25629	-0.011725	0.12897	0.97654
GO_bp:go_cerebral_cortex_gabaergic_interneuron_differentiation	SET	7	0.07829	0.0015386	0.37257	0.41678		GO_bp:go_cerebral_cortex_gabaergic_interneuron_differentiation	SET	7	-0.26748	-0.0052568	0.37386	0.76283			GO_bp:go_cerebral_cortex_gabaergic_interneuron_differentiation	SET	7	-0.24934	-0.0049002	0.35834	0.75672
Curated_gene_sets:mcbryan_pubertal_breast_3_4wk_up	SET	195	0.013426	0.0013854	0.063913	0.41681		Curated_gene_sets:mcbryan_pubertal_breast_3_4wk_up	SET	195	0.018729	0.0019326	0.064135	0.38514			Curated_gene_sets:mcbryan_pubertal_breast_3_4wk_up	SET	195	-0.082009	-0.0084625	0.061469	0.90892
Curated_gene_sets:reactome_transcriptional_activity_of_smad2_smad3:smad4_heterotrimer	SET	42	0.028115	0.0013521	0.13396	0.41688		Curated_gene_sets:reactome_transcriptional_activity_of_smad2_smad3:smad4_heterotrimer	SET	42	0.13094	0.0062974	0.13442	0.16501			Curated_gene_sets:reactome_transcriptional_activity_of_smad2_smad3:smad4_heterotrimer	SET	42	-0.1356	-0.0065215	0.12884	0.8537
GO_cc:go_translation_preinitiation_complex	SET	16	0.044197	0.0013129	0.21066	0.41691		GO_cc:go_translation_preinitiation_complex	SET	16	-0.25038	-0.0074376	0.21138	0.88188			GO_cc:go_translation_preinitiation_complex	SET	16	0.10621	0.0031549	0.20261	0.30008
Curated_gene_sets:meissner_npc_hcp_with_h3k4me2_and_h3k27me3	SET	310	0.011135	0.001444	0.053096	0.41695		Curated_gene_sets:meissner_npc_hcp_with_h3k4me2_and_h3k27me3	SET	310	0.041425	0.0053723	0.053279	0.21844			Curated_gene_sets:meissner_npc_hcp_with_h3k4me2_and_h3k27me3	SET	310	0.047761	0.0061941	0.051067	0.17483
GO_mf:go_potassium_transporting_atpase_activity	SET	10	0.063346	0.0014879	0.30217	0.41698		GO_mf:go_potassium_transporting_atpase_activity	SET	10	0.033544	0.00078789	0.30321	0.45596			GO_mf:go_potassium_transporting_atpase_activity	SET	10	0.049109	0.0011535	0.29063	0.43291
Curated_gene_sets:hooi_st7_targets_up	SET	84	0.021427	0.0014557	0.10244	0.41716		Curated_gene_sets:hooi_st7_targets_up	SET	84	-0.045048	-0.0030604	0.1028	0.66939			Curated_gene_sets:hooi_st7_targets_up	SET	84	-0.066005	-0.0044841	0.098527	0.74854
GO_bp:go_synaptic_vesicle_budding_from_presynaptic_endocytic_zone_membrane	SET	6	0.074236	0.0013508	0.35526	0.41724		GO_bp:go_synaptic_vesicle_budding_from_presynaptic_endocytic_zone_membrane	SET	6	0.084946	0.0015457	0.35649	0.40583			GO_bp:go_synaptic_vesicle_budding_from_presynaptic_endocytic_zone_membrane	SET	6	0.40392	0.0073496	0.34168	0.11858
GO_bp:go_peroxisome_proliferator_activated_receptor_signaling_pathway	SET	19	0.042431	0.0013734	0.20324	0.41731		GO_bp:go_peroxisome_proliferator_activated_receptor_signaling_pathway	SET	19	-0.11027	-0.0035693	0.20394	0.70564			GO_bp:go_peroxisome_proliferator_activated_receptor_signaling_pathway	SET	19	0.0086604	0.00028032	0.19548	0.48233
Curated_gene_sets:reactome_collagen_formation	SET	85	0.020843	0.0014243	0.09999	0.41744		Curated_gene_sets:reactome_collagen_formation	SET	85	0.0001585	1.0832e-05	0.10034	0.49937			Curated_gene_sets:reactome_collagen_formation	SET	85	-0.088541	-0.0060507	0.096169	0.82138
Curated_gene_sets:reactome_foxo_mediated_transcription_of_oxidative_stress_metabolic_and_neuronal_genes	SET	27	0.032238	0.0012437	0.15471	0.41747		Curated_gene_sets:reactome_foxo_mediated_transcription_of_oxidative_stress_metabolic_and_neuronal_genes	SET	27	0.11429	0.004409	0.15524	0.23081			Curated_gene_sets:reactome_foxo_mediated_transcription_of_oxidative_stress_metabolic_and_neuronal_genes	SET	27	-0.22639	-0.0087335	0.14879	0.93593
GO_mf:go_5s_rrna_binding	SET	11	0.043087	0.0010614	0.20678	0.41747		GO_mf:go_5s_rrna_binding	SET	11	0.020671	0.00050921	0.2075	0.46032			GO_mf:go_5s_rrna_binding	SET	11	0.17934	0.004418	0.19888	0.1836
GO_bp:go_ensheathment_of_neurons	SET	115	0.017488	0.0013889	0.084015	0.41756		GO_bp:go_ensheathment_of_neurons	SET	115	0.079997	0.0063535	0.084304	0.17134			GO_bp:go_ensheathment_of_neurons	SET	115	0.087079	0.0069159	0.080804	0.1406
Curated_gene_sets:holleman_vincristine_resistance_all_dn	SET	18	0.045115	0.0014214	0.21689	0.41761		Curated_gene_sets:holleman_vincristine_resistance_all_dn	SET	18	0.27842	0.008772	0.21764	0.1004			Curated_gene_sets:holleman_vincristine_resistance_all_dn	SET	18	-0.24635	-0.0077613	0.2086	0.88118
Curated_gene_sets:riggins_tamoxifen_resistance_dn	SET	207	0.013223	0.0014054	0.06358	0.41762		Curated_gene_sets:riggins_tamoxifen_resistance_dn	SET	207	-0.013391	-0.0014232	0.0638	0.58312			Curated_gene_sets:riggins_tamoxifen_resistance_dn	SET	207	0.013324	0.0014161	0.061151	0.41376
GO_mf:go_folic_acid_binding	SET	9	0.05707	0.0012717	0.27489	0.41777		GO_mf:go_folic_acid_binding	SET	9	-0.19199	-0.0042781	0.27584	0.75678			GO_mf:go_folic_acid_binding	SET	9	-0.049914	-0.0011122	0.2644	0.57487
GO_cc:go_glycoprotein_complex	SET	18	0.043408	0.0013676	0.20926	0.41784		GO_cc:go_glycoprotein_complex	SET	18	-0.041618	-0.0013112	0.20999	0.57855			GO_cc:go_glycoprotein_complex	SET	18	-0.063975	-0.0020156	0.20127	0.6247
Curated_gene_sets:katsanou_elavl1_targets_dn	SET	134	0.016308	0.0013974	0.07864	0.41786		Curated_gene_sets:katsanou_elavl1_targets_dn	SET	134	0.068495	0.005869	0.078912	0.1927			Curated_gene_sets:katsanou_elavl1_targets_dn	SET	134	0.066577	0.0057047	0.075635	0.18937
GO_bp:go_regulation_of_signal_transduction_by_p53_class_mediator	SET	170	0.01361	0.0013122	0.065665	0.4179		GO_bp:go_regulation_of_signal_transduction_by_p53_class_mediator	SET	170	0.044217	0.0042632	0.065892	0.2511			GO_bp:go_regulation_of_signal_transduction_by_p53_class_mediator	SET	170	-0.055435	-0.0053448	0.063156	0.80996
Curated_gene_sets:zheng_il22_signaling_dn	SET	30	0.03255	0.0013235	0.15708	0.41792		Curated_gene_sets:zheng_il22_signaling_dn	SET	30	0.32797	0.013335	0.1576	0.018725			Curated_gene_sets:zheng_il22_signaling_dn	SET	30	0.13418	0.0054558	0.15107	0.18723
GO_bp:go_trachea_development	SET	18	0.045252	0.0014257	0.21853	0.41798		GO_bp:go_trachea_development	SET	18	0.28327	0.0089246	0.21928	0.098222			GO_bp:go_trachea_development	SET	18	-0.058307	-0.001837	0.21019	0.60926
GO_cc:go_inflammasome_complex	SET	11	0.061194	0.0015074	0.29585	0.41807		GO_cc:go_inflammasome_complex	SET	11	0.016741	0.0004124	0.29687	0.47752			GO_cc:go_inflammasome_complex	SET	11	0.0442	0.0010888	0.28455	0.43828
Curated_gene_sets:reactome_toll_like_receptor_cascades	SET	143	0.015344	0.0013579	0.07427	0.41816		Curated_gene_sets:reactome_toll_like_receptor_cascades	SET	143	-0.086023	-0.0076125	0.074525	0.8758			Curated_gene_sets:reactome_toll_like_receptor_cascades	SET	143	-0.20556	-0.018191	0.071416	0.998
GO_mf:go_histone_acetyltransferase_activity_h4_k5_specific_	SET	8	0.0615	0.0012921	0.29772	0.41817		GO_mf:go_histone_acetyltransferase_activity_h4_k5_specific_	SET	8	0.38811	0.0081541	0.29874	0.096949			GO_mf:go_histone_acetyltransferase_activity_h4_k5_specific_	SET	8	-0.46196	-0.0097055	0.28633	0.94666
GO_bp:go_regulation_of_notch_signaling_pathway	SET	85	0.022173	0.0015152	0.10734	0.41817		GO_bp:go_regulation_of_notch_signaling_pathway	SET	85	-0.18474	-0.012625	0.1077	0.95685			GO_bp:go_regulation_of_notch_signaling_pathway	SET	85	0.08421	0.0057547	0.10324	0.20734
Curated_gene_sets:yao_temporal_response_to_progesterone_cluster_6	SET	67	0.023136	0.0014044	0.11212	0.41826		Curated_gene_sets:yao_temporal_response_to_progesterone_cluster_6	SET	67	0.026	0.0015782	0.11251	0.40862			Curated_gene_sets:yao_temporal_response_to_progesterone_cluster_6	SET	67	0.10396	0.0063107	0.10783	0.1675
Curated_gene_sets:vilimas_notch1_targets_dn	SET	22	0.037167	0.0012944	0.18014	0.41827		Curated_gene_sets:vilimas_notch1_targets_dn	SET	22	-0.055643	-0.0019379	0.18077	0.62089			Curated_gene_sets:vilimas_notch1_targets_dn	SET	22	-0.077992	-0.0027162	0.17326	0.67369
Curated_gene_sets:lein_neuron_markers	SET	59	0.025122	0.0014313	0.12182	0.41831		Curated_gene_sets:lein_neuron_markers	SET	59	0.14594	0.0083152	0.12224	0.11627			Curated_gene_sets:lein_neuron_markers	SET	59	-0.036892	-0.0021019	0.11717	0.62356
GO_bp:go_positive_regulation_of_leukocyte_apoptotic_process	SET	25	0.037322	0.0013855	0.18133	0.41847		GO_bp:go_positive_regulation_of_leukocyte_apoptotic_process	SET	25	0.24186	0.0089786	0.18195	0.091891			GO_bp:go_positive_regulation_of_leukocyte_apoptotic_process	SET	25	0.31858	0.011827	0.17439	0.033873
Curated_gene_sets:reactome_nef_mediated_cd4_down_regulation	SET	9	0.054766	0.0012204	0.26609	0.41847		Curated_gene_sets:reactome_nef_mediated_cd4_down_regulation	SET	9	0.25875	0.0057658	0.267	0.16626			Curated_gene_sets:reactome_nef_mediated_cd4_down_regulation	SET	9	0.091707	0.0020435	0.25593	0.36005
GO_mf:go_heparan_sulfate_n_acetylglucosaminyltransferase_activity	SET	6	0.087341	0.0015892	0.42458	0.41851		GO_mf:go_heparan_sulfate_n_acetylglucosaminyltransferase_activity	SET	6	0.10859	0.0019759	0.42605	0.39941			GO_mf:go_heparan_sulfate_n_acetylglucosaminyltransferase_activity	SET	6	-0.47394	-0.0086238	0.40835	0.8771
Curated_gene_sets:madan_dppa4_targets	SET	49	0.026018	0.0013513	0.12648	0.41851		Curated_gene_sets:madan_dppa4_targets	SET	49	-0.077087	-0.0040037	0.12691	0.7282			Curated_gene_sets:madan_dppa4_targets	SET	49	0.010234	0.00053151	0.12165	0.46648
Curated_gene_sets:reactome_met_activates_ptpn11	SET	5	0.089099	0.00148	0.43329	0.41854		Curated_gene_sets:reactome_met_activates_ptpn11	SET	5	0.40174	0.0066733	0.43479	0.17775			Curated_gene_sets:reactome_met_activates_ptpn11	SET	5	-0.34082	-0.0056613	0.41674	0.79327
GO_bp:go_positive_regulation_of_phospholipase_a2_activity	SET	6	0.069198	0.0012591	0.33686	0.41862		GO_bp:go_positive_regulation_of_phospholipase_a2_activity	SET	6	-0.078205	-0.001423	0.33803	0.59148			GO_bp:go_positive_regulation_of_phospholipase_a2_activity	SET	6	-0.71925	-0.013087	0.32395	0.98679
Curated_gene_sets:chiang_liver_cancer_subclass_unannotated_up	SET	82	0.021386	0.0014355	0.10418	0.41868		Curated_gene_sets:chiang_liver_cancer_subclass_unannotated_up	SET	82	-0.029313	-0.0019676	0.10454	0.61041			Curated_gene_sets:chiang_liver_cancer_subclass_unannotated_up	SET	82	0.048176	0.0032339	0.1002	0.31533
Curated_gene_sets:xu_hgf_targets_induced_by_akt1_6hr	SET	16	0.04731	0.0014054	0.23069	0.41875		Curated_gene_sets:xu_hgf_targets_induced_by_akt1_6hr	SET	16	0.25325	0.007523	0.23148	0.13697			Curated_gene_sets:xu_hgf_targets_induced_by_akt1_6hr	SET	16	-0.029753	-0.00088384	0.22188	0.55334
Curated_gene_sets:kinney_dnmt1_methylation_targets	SET	12	0.048639	0.0012514	0.23751	0.41887		Curated_gene_sets:kinney_dnmt1_methylation_targets	SET	12	0.27754	0.0071406	0.23833	0.12211			Curated_gene_sets:kinney_dnmt1_methylation_targets	SET	12	-0.00064971	-1.6716e-05	0.22844	0.50113
GO_bp:go_protein_k29_linked_ubiquitination	SET	6	0.075781	0.0013789	0.37011	0.41888		GO_bp:go_protein_k29_linked_ubiquitination	SET	6	0.28154	0.0051229	0.37138	0.2242			GO_bp:go_protein_k29_linked_ubiquitination	SET	6	0.31253	0.0056868	0.35596	0.18998
GO_bp:go_negative_regulation_of_membrane_protein_ectodomain_proteolysis	SET	7	0.08317	0.0016345	0.40626	0.4189		GO_bp:go_negative_regulation_of_membrane_protein_ectodomain_proteolysis	SET	7	0.5472	0.010754	0.40765	0.089754			GO_bp:go_negative_regulation_of_membrane_protein_ectodomain_proteolysis	SET	7	-0.15207	-0.0029886	0.39074	0.65142
Curated_gene_sets:reactome_synthesis_of_epoxy_eet_and_dihydroxyeicosatrienoic_acids_dhet	SET	8	0.061688	0.001296	0.30154	0.41895		Curated_gene_sets:reactome_synthesis_of_epoxy_eet_and_dihydroxyeicosatrienoic_acids_dhet	SET	8	-0.2907	-0.0061075	0.30258	0.83165			Curated_gene_sets:reactome_synthesis_of_epoxy_eet_and_dihydroxyeicosatrienoic_acids_dhet	SET	8	-0.096581	-0.0020291	0.29002	0.63044
Curated_gene_sets:ju_aging_terc_targets_dn	SET	6	0.07604	0.0013836	0.37176	0.41897		Curated_gene_sets:ju_aging_terc_targets_dn	SET	6	-0.0068481	-0.00012461	0.37305	0.50732			Curated_gene_sets:ju_aging_terc_targets_dn	SET	6	0.33795	0.0061494	0.35755	0.17229
GO_bp:go_inner_cell_mass_cell_differentiation	SET	7	0.076326	0.0015	0.37362	0.41906		GO_bp:go_inner_cell_mass_cell_differentiation	SET	7	0.29119	0.0057229	0.3749	0.21867			GO_bp:go_inner_cell_mass_cell_differentiation	SET	7	-0.18816	-0.0036979	0.35934	0.69972
GO_bp:go_protein_repair	SET	5	0.078402	0.0013023	0.38411	0.41913		GO_bp:go_protein_repair	SET	5	0.287	0.0047673	0.38544	0.22826			GO_bp:go_protein_repair	SET	5	0.2646	0.0043953	0.36944	0.23693
GO_bp:go_branching_morphogenesis_of_a_nerve	SET	9	0.067435	0.0015027	0.33056	0.41918		GO_bp:go_branching_morphogenesis_of_a_nerve	SET	9	0.46353	0.010329	0.33168	0.081138			GO_bp:go_branching_morphogenesis_of_a_nerve	SET	9	-0.25007	-0.0055725	0.31793	0.78423
GO_bp:go_negative_regulation_of_blood_circulation	SET	32	0.033315	0.0013989	0.16348	0.41926		GO_bp:go_negative_regulation_of_blood_circulation	SET	32	0.030047	0.0012617	0.16405	0.42734			GO_bp:go_negative_regulation_of_blood_circulation	SET	32	0.033105	0.0013901	0.15724	0.41662
Curated_gene_sets:claus_pgr_positive_meningioma_dn	SET	11	0.064209	0.0015817	0.3154	0.41934		Curated_gene_sets:claus_pgr_positive_meningioma_dn	SET	11	0.16366	0.0040316	0.31649	0.30254			Curated_gene_sets:claus_pgr_positive_meningioma_dn	SET	11	-0.2656	-0.0065429	0.30334	0.80937
GO_bp:go_positive_regulation_of_cold_induced_thermogenesis	SET	90	0.020243	0.0014232	0.099455	0.41936		GO_bp:go_positive_regulation_of_cold_induced_thermogenesis	SET	90	0.068399	0.004809	0.099799	0.24656			GO_bp:go_positive_regulation_of_cold_induced_thermogenesis	SET	90	-0.091659	-0.0064444	0.095655	0.83102
GO_bp:go_protein_localization_to_kinetochore	SET	16	0.039666	0.0011783	0.19494	0.41938		GO_bp:go_protein_localization_to_kinetochore	SET	16	-0.089139	-0.0026479	0.19562	0.67569			GO_bp:go_protein_localization_to_kinetochore	SET	16	0.041332	0.0012278	0.1875	0.41277
Curated_gene_sets:kegg_peroxisome	SET	75	0.019095	0.0012261	0.093941	0.41946		Curated_gene_sets:kegg_peroxisome	SET	75	-0.058106	-0.0037309	0.094266	0.73118			Curated_gene_sets:kegg_peroxisome	SET	75	0.0079357	0.00050954	0.090353	0.46501
GO_bp:go_negative_regulation_of_chromosome_organization	SET	127	0.015268	0.0012739	0.075132	0.41948		GO_bp:go_negative_regulation_of_chromosome_organization	SET	127	0.01042	0.00086936	0.075392	0.44504			GO_bp:go_negative_regulation_of_chromosome_organization	SET	127	0.051213	0.0042729	0.072261	0.23925
Curated_gene_sets:shen_smarca2_targets_dn	SET	271	0.011036	0.0013396	0.054314	0.4195		Curated_gene_sets:shen_smarca2_targets_dn	SET	271	-0.00029577	-3.5904e-05	0.054503	0.50216			Curated_gene_sets:shen_smarca2_targets_dn	SET	271	-0.19831	-0.024073	0.052216	0.99993
Curated_gene_sets:kegg_hypertrophic_cardiomyopathy_hcm	SET	80	0.020594	0.0013655	0.10138	0.41952		Curated_gene_sets:kegg_hypertrophic_cardiomyopathy_hcm	SET	80	-0.063363	-0.0042013	0.10173	0.7333			Curated_gene_sets:kegg_hypertrophic_cardiomyopathy_hcm	SET	80	0.032743	0.0021711	0.097508	0.36851
GO_mf:go_neuropeptide_y_receptor_activity	SET	9	0.067844	0.0015118	0.33419	0.41956		GO_mf:go_neuropeptide_y_receptor_activity	SET	9	0.3921	0.0087374	0.33534	0.12115			GO_mf:go_neuropeptide_y_receptor_activity	SET	9	-0.11443	-0.0025498	0.32143	0.63908
Curated_gene_sets:davicioni_targets_of_pax_foxo1_fusions_up	SET	241	0.012394	0.00142	0.06107	0.41959		Curated_gene_sets:davicioni_targets_of_pax_foxo1_fusions_up	SET	241	0.061807	0.0070812	0.06128	0.15659			Curated_gene_sets:davicioni_targets_of_pax_foxo1_fusions_up	SET	241	-0.0012438	-0.00014251	0.058738	0.50845
GO_bp:go_immunoglobulin_production	SET	89	0.019533	0.0013658	0.096333	0.41966		GO_bp:go_immunoglobulin_production	SET	89	0.24667	0.017247	0.096647	0.0053556			GO_bp:go_immunoglobulin_production	SET	89	0.082437	0.0057639	0.092651	0.1868
GO_bp:go_regulation_of_epithelial_cell_proliferation_involved_in_lung_morphogenesis	SET	7	0.078339	0.0015396	0.38661	0.41971		GO_bp:go_regulation_of_epithelial_cell_proliferation_involved_in_lung_morphogenesis	SET	7	0.20866	0.0041008	0.38795	0.29534			GO_bp:go_regulation_of_epithelial_cell_proliferation_involved_in_lung_morphogenesis	SET	7	0.06895	0.0013551	0.37185	0.42645
Curated_gene_sets:nadella_prkar1a_targets_up	SET	8	0.0632	0.0013278	0.31188	0.41971		Curated_gene_sets:nadella_prkar1a_targets_up	SET	8	0.048573	0.0010205	0.31296	0.43833			Curated_gene_sets:nadella_prkar1a_targets_up	SET	8	0.23453	0.0049274	0.29996	0.21715
GO_bp:go_negative_regulation_of_calcium_ion_import	SET	7	0.073661	0.0014477	0.36374	0.41976		GO_bp:go_negative_regulation_of_calcium_ion_import	SET	7	-0.015693	-0.00030843	0.365	0.51715			GO_bp:go_negative_regulation_of_calcium_ion_import	SET	7	-0.020798	-0.00040875	0.34984	0.5237
GO_bp:go_positive_regulation_of_epithelial_cell_differentiation_involved_in_kidney_development	SET	7	0.078939	0.0015514	0.38982	0.41976		GO_bp:go_positive_regulation_of_epithelial_cell_differentiation_involved_in_kidney_development	SET	7	-0.51191	-0.010061	0.39115	0.90468			GO_bp:go_positive_regulation_of_epithelial_cell_differentiation_involved_in_kidney_development	SET	7	0.39587	0.0077802	0.37492	0.14552
GO_bp:go_muscle_organ_development	SET	356	0.0097351	0.0013512	0.048099	0.4198		GO_bp:go_muscle_organ_development	SET	356	0.024463	0.0033954	0.048266	0.30614			GO_bp:go_muscle_organ_development	SET	356	-0.042064	-0.0058385	0.046261	0.81839
Curated_gene_sets:hatada_methylated_in_lung_cancer_up	SET	339	0.010046	0.0013614	0.049655	0.41983		Curated_gene_sets:hatada_methylated_in_lung_cancer_up	SET	339	-0.010159	-0.0013767	0.049828	0.58078			Curated_gene_sets:hatada_methylated_in_lung_cancer_up	SET	339	0.063565	0.0086136	0.047756	0.091599
GO_bp:go_negative_regulation_of_response_to_endoplasmic_reticulum_stress	SET	43	0.02583	0.0012569	0.12768	0.41984		GO_bp:go_negative_regulation_of_response_to_endoplasmic_reticulum_stress	SET	43	0.13499	0.0065688	0.12812	0.14604			GO_bp:go_negative_regulation_of_response_to_endoplasmic_reticulum_stress	SET	43	0.22644	0.011019	0.12279	0.032597
Curated_gene_sets:naba_collagens	SET	41	0.030116	0.0014311	0.14888	0.41985		Curated_gene_sets:naba_collagens	SET	41	-0.036651	-0.0017416	0.14939	0.5969			Curated_gene_sets:naba_collagens	SET	41	-0.1274	-0.0060539	0.14319	0.81319
Curated_gene_sets:reactome_collagen_chain_trimerization	SET	41	0.030116	0.0014311	0.14888	0.41985		Curated_gene_sets:reactome_collagen_chain_trimerization	SET	41	-0.036651	-0.0017416	0.14939	0.5969			Curated_gene_sets:reactome_collagen_chain_trimerization	SET	41	-0.1274	-0.0060539	0.14319	0.81319
Curated_gene_sets:pid_integrin1_pathway	SET	64	0.024222	0.0014371	0.11978	0.41988		Curated_gene_sets:pid_integrin1_pathway	SET	64	0.086405	0.0051266	0.1202	0.23612			Curated_gene_sets:pid_integrin1_pathway	SET	64	0.0098291	0.00058318	0.11521	0.46601
GO_bp:go_inorganic_anion_transmembrane_transport	SET	100	0.01873	0.0013877	0.092731	0.41997		GO_bp:go_inorganic_anion_transmembrane_transport	SET	100	-0.13222	-0.0097962	0.093047	0.92233			GO_bp:go_inorganic_anion_transmembrane_transport	SET	100	0.074889	0.0055486	0.089187	0.20055
Curated_gene_sets:reactome_muscarinic_acetylcholine_receptors	SET	5	0.085864	0.0014263	0.4256	0.42006		Curated_gene_sets:reactome_muscarinic_acetylcholine_receptors	SET	5	-0.18946	-0.0031471	0.42707	0.67134			Curated_gene_sets:reactome_muscarinic_acetylcholine_receptors	SET	5	-0.53499	-0.0088866	0.40932	0.90439
GO_bp:go_regulation_of_atrial_cardiac_muscle_cell_action_potential	SET	5	0.071433	0.0011866	0.35426	0.4201		GO_bp:go_regulation_of_atrial_cardiac_muscle_cell_action_potential	SET	5	0.23769	0.0039483	0.35549	0.25187			GO_bp:go_regulation_of_atrial_cardiac_muscle_cell_action_potential	SET	5	0.11862	0.0019704	0.34073	0.36387
GO_mf:go_potassium_ion_transmembrane_transporter_activity	SET	149	0.015597	0.0014087	0.077371	0.42012		GO_mf:go_potassium_ion_transmembrane_transporter_activity	SET	149	-0.059116	-0.0053391	0.077638	0.77679			GO_mf:go_potassium_ion_transmembrane_transporter_activity	SET	149	0.13392	0.012095	0.074408	0.035959
GO_bp:go_chondrocyte_proliferation	SET	15	0.046379	0.001334	0.23023	0.42018		GO_bp:go_chondrocyte_proliferation	SET	15	-0.14692	-0.0042258	0.23103	0.73758			GO_bp:go_chondrocyte_proliferation	SET	15	-0.31628	-0.0090972	0.22143	0.9234
Curated_gene_sets:engelmann_cancer_progenitors_dn	SET	58	0.022826	0.0012895	0.11335	0.42021		Curated_gene_sets:engelmann_cancer_progenitors_dn	SET	58	0.024655	0.0013928	0.11374	0.4142			Curated_gene_sets:engelmann_cancer_progenitors_dn	SET	58	-0.237	-0.013389	0.10901	0.98515
GO_mf:go_transition_metal_ion_binding	SET	984	0.0058136	0.0013176	0.028875	0.42022		GO_mf:go_transition_metal_ion_binding	SET	984	0.031473	0.0071332	0.028974	0.13869			GO_mf:go_transition_metal_ion_binding	SET	984	-0.019607	-0.0044438	0.027772	0.75991
Curated_gene_sets:reactome_defensins	SET	34	0.038926	0.0016848	0.19362	0.42034		Curated_gene_sets:reactome_defensins	SET	34	0.072918	0.003156	0.1943	0.35372			Curated_gene_sets:reactome_defensins	SET	34	-0.10206	-0.0044175	0.18623	0.70817
GO_bp:go_positive_regulation_of_tissue_remodeling	SET	27	0.033739	0.0013016	0.16803	0.42043		GO_bp:go_positive_regulation_of_tissue_remodeling	SET	27	0.55044	0.021234	0.16856	0.0005472			GO_bp:go_positive_regulation_of_tissue_remodeling	SET	27	-0.18025	-0.0069536	0.1616	0.86765
Curated_gene_sets:mcbryan_terminal_end_bud_dn	SET	6	0.075464	0.0013731	0.37591	0.42045		Curated_gene_sets:mcbryan_terminal_end_bud_dn	SET	6	0.28391	0.0051659	0.37721	0.22584			Curated_gene_sets:mcbryan_terminal_end_bud_dn	SET	6	-0.32101	-0.005841	0.36155	0.81269
Curated_gene_sets:chicas_rb1_targets_confluent	SET	526	0.0080559	0.0013526	0.040168	0.42052		Curated_gene_sets:chicas_rb1_targets_confluent	SET	526	-0.0089411	-0.0015013	0.040307	0.58777			Curated_gene_sets:chicas_rb1_targets_confluent	SET	526	-0.035434	-0.0059496	0.038633	0.82048
GO_mf:go_oxidoreductase_activity	SET	667	0.0068363	0.0012874	0.034092	0.42054		GO_mf:go_oxidoreductase_activity	SET	667	0.038171	0.0071882	0.034209	0.13226			GO_mf:go_oxidoreductase_activity	SET	667	-0.037228	-0.0070106	0.032789	0.87189
Curated_gene_sets:ferrari_response_to_fenretinide_dn	SET	5	0.078326	0.0013011	0.39066	0.42055		Curated_gene_sets:ferrari_response_to_fenretinide_dn	SET	5	0.64246	0.010672	0.39198	0.050615			Curated_gene_sets:ferrari_response_to_fenretinide_dn	SET	5	0.1712	0.0028439	0.37574	0.32432
Curated_gene_sets:reactome_signaling_by_fgfr1_in_disease	SET	35	0.030177	0.0013251	0.15071	0.42065		Curated_gene_sets:reactome_signaling_by_fgfr1_in_disease	SET	35	0.059208	0.0025999	0.15123	0.34771			Curated_gene_sets:reactome_signaling_by_fgfr1_in_disease	SET	35	0.41354	0.018159	0.14492	0.0021637
GO_bp:go_aerobic_electron_transport_chain	SET	16	0.039184	0.001164	0.19612	0.42082		GO_bp:go_aerobic_electron_transport_chain	SET	16	0.16225	0.0048198	0.1968	0.20485			GO_bp:go_aerobic_electron_transport_chain	SET	16	0.19531	0.0058017	0.18863	0.15025
GO_bp:go_negative_regulation_of_chromatin_binding	SET	8	0.055616	0.0011685	0.27981	0.42123		GO_bp:go_negative_regulation_of_chromatin_binding	SET	8	-0.1649	-0.0034644	0.28078	0.72149			GO_bp:go_negative_regulation_of_chromatin_binding	SET	8	0.14729	0.0030945	0.26912	0.29209
GO_bp:go_glial_cell_development	SET	98	0.018133	0.0013301	0.091507	0.42146		GO_bp:go_glial_cell_development	SET	98	0.089869	0.006592	0.091822	0.16386			GO_bp:go_glial_cell_development	SET	98	0.076354	0.0056006	0.08801	0.19282
Curated_gene_sets:ramjaun_apoptosis_by_tgfb1_via_smad4_dn	SET	9	0.063033	0.0014046	0.31818	0.42148		Curated_gene_sets:ramjaun_apoptosis_by_tgfb1_via_smad4_dn	SET	9	-0.091046	-0.0020288	0.31929	0.61223			Curated_gene_sets:ramjaun_apoptosis_by_tgfb1_via_smad4_dn	SET	9	0.13683	0.0030491	0.30603	0.3274
GO_bp:go_pyrimidine_containing_compound_biosynthetic_process	SET	47	0.026118	0.0013286	0.13185	0.42149		GO_bp:go_pyrimidine_containing_compound_biosynthetic_process	SET	47	-0.001498	-7.6204e-05	0.1323	0.50452			GO_bp:go_pyrimidine_containing_compound_biosynthetic_process	SET	47	-0.060185	-0.0030616	0.12681	0.68246
Curated_gene_sets:reactome_multifunctional_anion_exchangers	SET	9	0.060515	0.0013485	0.3057	0.42154		Curated_gene_sets:reactome_multifunctional_anion_exchangers	SET	9	0.15886	0.00354	0.30675	0.30227			Curated_gene_sets:reactome_multifunctional_anion_exchangers	SET	9	0.45512	0.010142	0.294	0.060818
GO_bp:go_regulation_of_phosphatidylinositol_3_kinase_signaling	SET	114	0.016694	0.0013201	0.084342	0.42155		GO_bp:go_regulation_of_phosphatidylinositol_3_kinase_signaling	SET	114	0.00068436	5.4117e-05	0.084635	0.49677			GO_bp:go_regulation_of_phosphatidylinositol_3_kinase_signaling	SET	114	-0.011514	-0.00091053	0.081121	0.55644
Curated_gene_sets:biocarta_hsp27_pathway	SET	14	0.04208	0.0011693	0.21303	0.42171		Curated_gene_sets:biocarta_hsp27_pathway	SET	14	0.22258	0.0061852	0.21376	0.14889			Curated_gene_sets:biocarta_hsp27_pathway	SET	14	0.273	0.0075864	0.20488	0.091361
Curated_gene_sets:reactome_interleukin_15_signaling	SET	13	0.054465	0.0014585	0.27572	0.42171		Curated_gene_sets:reactome_interleukin_15_signaling	SET	13	-0.076636	-0.0020522	0.27668	0.6091			Curated_gene_sets:reactome_interleukin_15_signaling	SET	13	0.28818	0.0077169	0.26518	0.13859
Curated_gene_sets:basaki_ybx1_targets_dn	SET	349	0.009494	0.001305	0.048072	0.42172		Curated_gene_sets:basaki_ybx1_targets_dn	SET	349	0.018919	0.0026005	0.048239	0.34746			Curated_gene_sets:basaki_ybx1_targets_dn	SET	349	-0.041079	-0.0056465	0.046235	0.81286
Curated_gene_sets:reactome_mapk1_erk2_activation	SET	9	0.067042	0.0014939	0.33954	0.42174		Curated_gene_sets:reactome_mapk1_erk2_activation	SET	9	-0.085286	-0.0019005	0.34071	0.59883			Curated_gene_sets:reactome_mapk1_erk2_activation	SET	9	0.22318	0.0049731	0.32656	0.24718
GO_mf:go_endoribonuclease_activity_producing_3_phosphomonoesters	SET	10	0.058406	0.0013719	0.29594	0.42178		GO_mf:go_endoribonuclease_activity_producing_3_phosphomonoesters	SET	10	0.38368	0.0090121	0.29695	0.098176			GO_mf:go_endoribonuclease_activity_producing_3_phosphomonoesters	SET	10	-0.19681	-0.0046226	0.28464	0.75535
GO_bp:go_negative_regulation_of_tyrosine_phosphorylation_of_stat_protein	SET	10	0.060725	0.0014263	0.30781	0.4218		GO_bp:go_negative_regulation_of_tyrosine_phosphorylation_of_stat_protein	SET	10	-0.0035242	-8.2776e-05	0.30887	0.50455			GO_bp:go_negative_regulation_of_tyrosine_phosphorylation_of_stat_protein	SET	10	0.1703	0.0040001	0.29605	0.28256
GO_bp:go_central_nervous_system_development	SET	889	0.0062801	0.0013566	0.031837	0.42181		GO_bp:go_central_nervous_system_development	SET	889	0.020425	0.0044123	0.031947	0.2613			GO_bp:go_central_nervous_system_development	SET	889	0.01223	0.002642	0.030621	0.3448
GO_bp:go_cell_morphogenesis_involved_in_neuron_differentiation	SET	527	0.007869	0.0013225	0.039891	0.42181		GO_bp:go_cell_morphogenesis_involved_in_neuron_differentiation	SET	527	-0.012524	-0.0021048	0.040029	0.62281			GO_bp:go_cell_morphogenesis_involved_in_neuron_differentiation	SET	527	0.087549	0.014713	0.038361	0.011245
GO_bp:go_positive_regulation_of_endothelial_cell_migration	SET	93	0.018689	0.0013356	0.094865	0.42191		GO_bp:go_positive_regulation_of_endothelial_cell_migration	SET	93	0.16954	0.012116	0.095185	0.037451			GO_bp:go_positive_regulation_of_endothelial_cell_migration	SET	93	0.011783	0.00084204	0.091243	0.44863
Curated_gene_sets:reactome_calcineurin_activates_nfat	SET	9	0.067729	0.0015092	0.34389	0.42193		Curated_gene_sets:reactome_calcineurin_activates_nfat	SET	9	0.57464	0.012805	0.34505	0.047929			Curated_gene_sets:reactome_calcineurin_activates_nfat	SET	9	-0.37195	-0.0082883	0.33075	0.86961
GO_bp:go_response_to_uv_b	SET	16	0.045865	0.0013625	0.2329	0.42194		GO_bp:go_response_to_uv_b	SET	16	0.099844	0.0029659	0.2337	0.33461			GO_bp:go_response_to_uv_b	SET	16	-0.33033	-0.0098127	0.22399	0.92985
GO_bp:go_endoplasmic_reticulum_localization	SET	6	0.056853	0.0010345	0.28878	0.42197		GO_bp:go_endoplasmic_reticulum_localization	SET	6	-0.2229	-0.0040558	0.28978	0.7791			GO_bp:go_endoplasmic_reticulum_localization	SET	6	-0.042266	-0.00076906	0.27776	0.56047
Curated_gene_sets:browne_hcmv_infection_1hr_up	SET	49	0.026942	0.0013993	0.13717	0.42215		Curated_gene_sets:browne_hcmv_infection_1hr_up	SET	49	-0.0309	-0.0016049	0.13765	0.58881			Curated_gene_sets:browne_hcmv_infection_1hr_up	SET	49	0.0671	0.003485	0.13193	0.30552
GO_bp:go_establishment_of_protein_localization_to_telomere	SET	17	0.035806	0.0010963	0.18236	0.42217		GO_bp:go_establishment_of_protein_localization_to_telomere	SET	17	-0.00011662	-3.5707e-06	0.183	0.50025			GO_bp:go_establishment_of_protein_localization_to_telomere	SET	17	0.11423	0.0034976	0.1754	0.25744
Curated_gene_sets:pid_fas_pathway	SET	37	0.028782	0.0012994	0.14668	0.42222		Curated_gene_sets:pid_fas_pathway	SET	37	-0.063606	-0.0028716	0.14718	0.66718			Curated_gene_sets:pid_fas_pathway	SET	37	-0.16852	-0.007608	0.14107	0.88387
GO_bp:go_negative_regulation_of_calcium_ion_dependent_exocytosis	SET	9	0.058725	0.0013086	0.29966	0.42232		GO_bp:go_negative_regulation_of_calcium_ion_dependent_exocytosis	SET	9	0.20378	0.004541	0.3007	0.24898			GO_bp:go_negative_regulation_of_calcium_ion_dependent_exocytosis	SET	9	0.018176	0.00040501	0.28822	0.47486
GO_bp:go_negative_regulation_of_cardiac_muscle_cell_proliferation	SET	12	0.052801	0.0013585	0.26946	0.42232		GO_bp:go_negative_regulation_of_cardiac_muscle_cell_proliferation	SET	12	0.17373	0.0044699	0.27039	0.26027			GO_bp:go_negative_regulation_of_cardiac_muscle_cell_proliferation	SET	12	-0.95599	-0.024596	0.25906	0.99989
GO_bp:go_negative_regulation_of_synaptic_vesicle_exocytosis	SET	4	0.095571	0.00142	0.48773	0.42233		GO_bp:go_negative_regulation_of_synaptic_vesicle_exocytosis	SET	4	0.16657	0.0024749	0.48942	0.3668			GO_bp:go_negative_regulation_of_synaptic_vesicle_exocytosis	SET	4	0.37074	0.0055083	0.4691	0.21467
GO_bp:go_positive_regulation_of_calcineurin_mediated_signaling	SET	16	0.043205	0.0012834	0.22053	0.42234		GO_bp:go_positive_regulation_of_calcineurin_mediated_signaling	SET	16	-0.10971	-0.003259	0.22129	0.68997			GO_bp:go_positive_regulation_of_calcineurin_mediated_signaling	SET	16	-0.234	-0.0069511	0.2121	0.86503
GO_bp:go_lipophagy	SET	6	0.076102	0.0013847	0.38876	0.4224		GO_bp:go_lipophagy	SET	6	-0.1208	-0.0021981	0.3901	0.62159			GO_bp:go_lipophagy	SET	6	-0.15481	-0.002817	0.37391	0.66058
GO_bp:go_mesenchymal_stem_cell_differentiation	SET	8	0.06157	0.0012936	0.3156	0.42266		GO_bp:go_mesenchymal_stem_cell_differentiation	SET	8	0.64718	0.013597	0.31665	0.020493			GO_bp:go_mesenchymal_stem_cell_differentiation	SET	8	-0.57169	-0.012011	0.30351	0.97018
GO_bp:go_vascular_associated_smooth_muscle_cell_apoptotic_process	SET	9	0.054937	0.0012242	0.28164	0.42267		GO_bp:go_vascular_associated_smooth_muscle_cell_apoptotic_process	SET	9	-0.066596	-0.001484	0.28261	0.59314			GO_bp:go_vascular_associated_smooth_muscle_cell_apoptotic_process	SET	9	0.25746	0.0057371	0.27087	0.17094
GO_bp:go_cognition	SET	271	0.010808	0.001312	0.055489	0.42279		GO_bp:go_cognition	SET	271	0.018195	0.0022087	0.055681	0.37192			GO_bp:go_cognition	SET	271	0.007384	0.00089634	0.05337	0.44498
GO_mf:go_scaffold_protein_binding	SET	51	0.024296	0.0012873	0.12474	0.42279		GO_mf:go_scaffold_protein_binding	SET	51	-0.077026	-0.0040811	0.12518	0.73083			GO_mf:go_scaffold_protein_binding	SET	51	-0.014501	-0.00076831	0.11998	0.5481
GO_mf:go_ubiquitination_like_modification_dependent_protein_binding	SET	10	0.055837	0.0013115	0.28678	0.42281		GO_mf:go_ubiquitination_like_modification_dependent_protein_binding	SET	10	0.21838	0.0051293	0.28777	0.22397			GO_mf:go_ubiquitination_like_modification_dependent_protein_binding	SET	10	-0.28535	-0.0067023	0.27582	0.84955
GO_bp:go_osteoblast_differentiation	SET	185	0.012509	0.0012576	0.064269	0.42284		GO_bp:go_osteoblast_differentiation	SET	185	0.043338	0.0043571	0.064492	0.2508			GO_bp:go_osteoblast_differentiation	SET	185	-0.11104	-0.011164	0.061809	0.96378
GO_bp:go_regulation_of_transcription_regulatory_region_dna_binding	SET	48	0.026672	0.0013711	0.13718	0.42292		GO_bp:go_regulation_of_transcription_regulatory_region_dna_binding	SET	48	0.19475	0.010011	0.13765	0.078576			GO_bp:go_regulation_of_transcription_regulatory_region_dna_binding	SET	48	0.1198	0.0061585	0.13194	0.18195
Curated_gene_sets:reactome_fc_epsilon_receptor_fceri_signaling	SET	128	0.014954	0.0012526	0.076951	0.42296		Curated_gene_sets:reactome_fc_epsilon_receptor_fceri_signaling	SET	128	0.073596	0.0061644	0.077216	0.17027			Curated_gene_sets:reactome_fc_epsilon_receptor_fceri_signaling	SET	128	-0.086527	-0.0072474	0.074009	0.87882
GO_bp:go_positive_regulation_of_guanylate_cyclase_activity	SET	10	0.054053	0.0012696	0.2782	0.42297		GO_bp:go_positive_regulation_of_guanylate_cyclase_activity	SET	10	0.084702	0.0019895	0.27916	0.38079			GO_bp:go_positive_regulation_of_guanylate_cyclase_activity	SET	10	0.19465	0.0045719	0.26757	0.23348
GO_bp:go_t_cell_apoptotic_process	SET	44	0.024853	0.0012233	0.12806	0.42306		GO_bp:go_t_cell_apoptotic_process	SET	44	0.33045	0.016266	0.12848	0.0050605			GO_bp:go_t_cell_apoptotic_process	SET	44	0.24034	0.01183	0.12316	0.025507
Curated_gene_sets:reactome_degradation_of_cysteine_and_homocysteine	SET	15	0.041811	0.0012026	0.21576	0.42317		Curated_gene_sets:reactome_degradation_of_cysteine_and_homocysteine	SET	15	0.12211	0.0035123	0.2165	0.28638			Curated_gene_sets:reactome_degradation_of_cysteine_and_homocysteine	SET	15	0.24644	0.0070882	0.20751	0.11751
GO_bp:go_negative_regulation_of_chromatin_silencing	SET	18	0.033383	0.0010518	0.17245	0.42325		GO_bp:go_negative_regulation_of_chromatin_silencing	SET	18	0.1036	0.0032639	0.17305	0.2747			GO_bp:go_negative_regulation_of_chromatin_silencing	SET	18	0.16463	0.0051867	0.16586	0.16047
GO_mf:go_solute_cation_antiporter_activity	SET	27	0.032367	0.0012486	0.16735	0.42332		GO_mf:go_solute_cation_antiporter_activity	SET	27	0.069527	0.0026821	0.16792	0.33943			GO_mf:go_solute_cation_antiporter_activity	SET	27	0.13954	0.0053831	0.16095	0.19298
GO_bp:go_developmental_induction	SET	30	0.031663	0.0012874	0.16389	0.4234		GO_bp:go_developmental_induction	SET	30	0.087009	0.0035378	0.16446	0.29838			GO_bp:go_developmental_induction	SET	30	0.043106	0.0017527	0.15763	0.39225
Curated_gene_sets:minguez_liver_cancer_vascular_invasion_up	SET	12	0.046369	0.001193	0.24035	0.42351		Curated_gene_sets:minguez_liver_cancer_vascular_invasion_up	SET	12	0.054726	0.001408	0.24119	0.41025			Curated_gene_sets:minguez_liver_cancer_vascular_invasion_up	SET	12	-0.024686	-0.00063513	0.23117	0.54252
Curated_gene_sets:mikkelsen_es_lcp_with_h3k4me3	SET	129	0.014278	0.0012005	0.07405	0.42355		Curated_gene_sets:mikkelsen_es_lcp_with_h3k4me3	SET	129	0.10263	0.0086299	0.074303	0.083604			Curated_gene_sets:mikkelsen_es_lcp_with_h3k4me3	SET	129	-0.10047	-0.0084479	0.071218	0.92083
Curated_gene_sets:reactome_pp2a_mediated_dephosphorylation_of_key_metabolic_factors	SET	6	0.057935	0.0010542	0.30106	0.4237		Curated_gene_sets:reactome_pp2a_mediated_dephosphorylation_of_key_metabolic_factors	SET	6	-0.068389	-0.0012444	0.30211	0.58954			Curated_gene_sets:reactome_pp2a_mediated_dephosphorylation_of_key_metabolic_factors	SET	6	0.26859	0.0048871	0.28956	0.17682
GO_bp:go_phosphatidylinositol_3_kinase_signaling	SET	139	0.014794	0.0012909	0.07689	0.42371		GO_bp:go_phosphatidylinositol_3_kinase_signaling	SET	139	0.069195	0.0060378	0.077155	0.18491			GO_bp:go_phosphatidylinositol_3_kinase_signaling	SET	139	0.0014566	0.0001271	0.073954	0.49214
Curated_gene_sets:biocarta_egf_pathway	SET	25	0.032696	0.0012137	0.16997	0.42373		Curated_gene_sets:biocarta_egf_pathway	SET	25	0.077001	0.0028585	0.17056	0.32583			Curated_gene_sets:biocarta_egf_pathway	SET	25	0.18328	0.0068037	0.16347	0.13112
Curated_gene_sets:addya_erythroid_differentiation_by_hemin	SET	68	0.02005	0.0012261	0.10424	0.42374		Curated_gene_sets:addya_erythroid_differentiation_by_hemin	SET	68	-0.15423	-0.0094311	0.1046	0.92981			Curated_gene_sets:addya_erythroid_differentiation_by_hemin	SET	68	0.057569	0.0035204	0.10026	0.28293
Curated_gene_sets:shipp_dlbcl_cured_vs_fatal_up	SET	32	0.030099	0.0012639	0.15651	0.42375		Curated_gene_sets:shipp_dlbcl_cured_vs_fatal_up	SET	32	-0.08559	-0.003594	0.15705	0.70711			Curated_gene_sets:shipp_dlbcl_cured_vs_fatal_up	SET	32	-0.13998	-0.005878	0.15053	0.82378
GO_bp:go_endothelial_cell_migration	SET	184	0.012734	0.0012769	0.066465	0.42403		GO_bp:go_endothelial_cell_migration	SET	184	0.11879	0.011911	0.066689	0.037446			GO_bp:go_endothelial_cell_migration	SET	184	0.052358	0.0052498	0.063925	0.20638
GO_bp:go_regulation_of_t_helper_1_cell_differentiation	SET	10	0.055421	0.0013017	0.2895	0.42409		GO_bp:go_regulation_of_t_helper_1_cell_differentiation	SET	10	0.33155	0.0077876	0.29049	0.12687			GO_bp:go_regulation_of_t_helper_1_cell_differentiation	SET	10	-0.13753	-0.0032303	0.27844	0.68932
GO_bp:go_establishment_or_maintenance_of_transmembrane_electrochemical_gradient	SET	12	0.052206	0.0013432	0.27271	0.42409		GO_bp:go_establishment_or_maintenance_of_transmembrane_electrochemical_gradient	SET	12	0.13928	0.0035834	0.27365	0.30539			GO_bp:go_establishment_or_maintenance_of_transmembrane_electrochemical_gradient	SET	12	-0.0028375	-7.3006e-05	0.26229	0.50432
GO_bp:go_regulation_of_cardiac_muscle_contraction	SET	68	0.021794	0.0013328	0.11398	0.42418		GO_bp:go_regulation_of_cardiac_muscle_contraction	SET	68	0.059446	0.0036352	0.11438	0.30162			GO_bp:go_regulation_of_cardiac_muscle_contraction	SET	68	0.19399	0.011863	0.10962	0.038401
Curated_gene_sets:schlosser_serum_response_dn	SET	655	0.0065119	0.0012156	0.034054	0.42418		Curated_gene_sets:schlosser_serum_response_dn	SET	655	-0.019633	-0.0036651	0.034172	0.71719			Curated_gene_sets:schlosser_serum_response_dn	SET	655	-0.02618	-0.0048872	0.032753	0.78794
Curated_gene_sets:biocarta_ctl_pathway	SET	13	0.044067	0.00118	0.23083	0.4243		Curated_gene_sets:biocarta_ctl_pathway	SET	13	-0.1685	-0.0045122	0.23163	0.76652			Curated_gene_sets:biocarta_ctl_pathway	SET	13	0.19329	0.005176	0.22201	0.19198
Curated_gene_sets:mahadevan_imatinib_resistance_up	SET	17	0.047445	0.0014527	0.24905	0.42446		Curated_gene_sets:mahadevan_imatinib_resistance_up	SET	17	-0.033548	-0.0010272	0.24992	0.55339			Curated_gene_sets:mahadevan_imatinib_resistance_up	SET	17	-0.063779	-0.0019528	0.23954	0.60498
Curated_gene_sets:jiang_aging_cerebral_cortex_dn	SET	44	0.025448	0.0012526	0.13372	0.42454		Curated_gene_sets:jiang_aging_cerebral_cortex_dn	SET	44	0.1038	0.0051094	0.13418	0.21959			Curated_gene_sets:jiang_aging_cerebral_cortex_dn	SET	44	0.12623	0.0062134	0.12861	0.16318
GO_cc:go_prefoldin_complex	SET	6	0.05405	0.00098348	0.28408	0.42455		GO_cc:go_prefoldin_complex	SET	6	0.26502	0.0048223	0.28506	0.17627			GO_cc:go_prefoldin_complex	SET	6	-0.26091	-0.0047475	0.27322	0.83019
GO_bp:go_neurological_system_process_involved_in_regulation_of_systemic_arterial_blood_pressure	SET	9	0.056255	0.0012536	0.29574	0.42457		GO_bp:go_neurological_system_process_involved_in_regulation_of_systemic_arterial_blood_pressure	SET	9	-0.21618	-0.0048173	0.29676	0.76683			GO_bp:go_neurological_system_process_involved_in_regulation_of_systemic_arterial_blood_pressure	SET	9	0.053082	0.0011828	0.28445	0.42598
GO_bp:go_response_to_amphetamine	SET	27	0.033404	0.0012886	0.17596	0.42472		GO_bp:go_response_to_amphetamine	SET	27	0.11504	0.0044378	0.17657	0.25736			GO_bp:go_response_to_amphetamine	SET	27	-0.07362	-0.00284	0.16924	0.66822
GO_bp:go_cellular_response_to_reactive_nitrogen_species	SET	19	0.040674	0.0013165	0.21425	0.42472		GO_bp:go_cellular_response_to_reactive_nitrogen_species	SET	19	0.074597	0.0024146	0.21499	0.36431			GO_bp:go_cellular_response_to_reactive_nitrogen_species	SET	19	0.15663	0.0050699	0.20606	0.2236
Curated_gene_sets:wong_embryonic_stem_cell_core	SET	313	0.008829	0.0011504	0.046517	0.42473		Curated_gene_sets:wong_embryonic_stem_cell_core	SET	313	-0.059822	-0.007795	0.046676	0.90001			Curated_gene_sets:wong_embryonic_stem_cell_core	SET	313	0.027712	0.003611	0.04474	0.26783
GO_bp:go_lymphocyte_activation	SET	604	0.0071444	0.0012826	0.037652	0.42475		GO_bp:go_lymphocyte_activation	SET	604	0.063442	0.011389	0.037779	0.046557			GO_bp:go_lymphocyte_activation	SET	604	-0.0020433	-0.00036682	0.036214	0.5225
GO_bp:go_binding_of_sperm_to_zona_pellucida	SET	37	0.024674	0.0011139	0.13002	0.42475		GO_bp:go_binding_of_sperm_to_zona_pellucida	SET	37	-0.15301	-0.0069081	0.13047	0.87956			GO_bp:go_binding_of_sperm_to_zona_pellucida	SET	37	0.20526	0.0092667	0.12504	0.050359
GO_bp:go_protein_targeting_to_membrane	SET	175	0.01165	0.0011395	0.06147	0.42484		GO_bp:go_protein_targeting_to_membrane	SET	175	-0.045877	-0.0044872	0.061682	0.77149			GO_bp:go_protein_targeting_to_membrane	SET	175	-0.11471	-0.01122	0.059115	0.97383
GO_mf:go_wnt_activated_receptor_activity	SET	16	0.047704	0.0014171	0.25176	0.42486		GO_mf:go_wnt_activated_receptor_activity	SET	16	-0.016213	-0.0004816	0.25263	0.52558			GO_mf:go_wnt_activated_receptor_activity	SET	16	-0.35999	-0.010694	0.24212	0.93146
GO_bp:go_fibroblast_migration	SET	37	0.02846	0.0012849	0.15027	0.42489		GO_bp:go_fibroblast_migration	SET	37	0.18794	0.0084848	0.15078	0.10631			GO_bp:go_fibroblast_migration	SET	37	-0.036205	-0.0016345	0.14453	0.5989
GO_bp:go_regulation_of_trail_activated_apoptotic_signaling_pathway	SET	4	0.10317	0.0015329	0.54543	0.42498		GO_bp:go_regulation_of_trail_activated_apoptotic_signaling_pathway	SET	4	0.20203	0.0030017	0.54732	0.35602			GO_bp:go_regulation_of_trail_activated_apoptotic_signaling_pathway	SET	4	-0.067923	-0.0010092	0.5246	0.55151
GO_bp:go_mrna_cleavage_involved_in_mrna_processing	SET	12	0.049003	0.0012608	0.2594	0.42508		GO_bp:go_mrna_cleavage_involved_in_mrna_processing	SET	12	0.05366	0.0013806	0.2603	0.41834			GO_bp:go_mrna_cleavage_involved_in_mrna_processing	SET	12	0.76485	0.019678	0.24942	0.0010847
GO_bp:go_cellular_response_to_magnesium_ion	SET	7	0.062937	0.0012369	0.33343	0.42514		GO_bp:go_cellular_response_to_magnesium_ion	SET	7	-0.28132	-0.0055289	0.33458	0.79977			GO_bp:go_cellular_response_to_magnesium_ion	SET	7	-0.49788	-0.009785	0.32067	0.93973
GO_mf:go_core_promoter_binding	SET	50	0.024564	0.0012887	0.13024	0.4252		GO_mf:go_core_promoter_binding	SET	50	0.21675	0.011371	0.13068	0.048603			GO_mf:go_core_promoter_binding	SET	50	-0.10159	-0.0053297	0.12526	0.79132
GO_bp:go_amine_metabolic_process	SET	120	0.015052	0.001221	0.079802	0.4252		GO_bp:go_amine_metabolic_process	SET	120	-4.1505e-05	-3.3668e-06	0.080079	0.50021			GO_bp:go_amine_metabolic_process	SET	120	0.0069757	0.00056585	0.076754	0.46379
GO_bp:go_regulation_of_glial_cell_differentiation	SET	60	0.022614	0.0012993	0.12003	0.42528		GO_bp:go_regulation_of_glial_cell_differentiation	SET	60	0.20568	0.011817	0.12043	0.043838			GO_bp:go_regulation_of_glial_cell_differentiation	SET	60	-0.032434	-0.0018635	0.11544	0.61062
Curated_gene_sets:samols_targets_of_khsv_mirnas_up	SET	8	0.054318	0.0011412	0.28867	0.42537		Curated_gene_sets:samols_targets_of_khsv_mirnas_up	SET	8	0.30519	0.006412	0.28966	0.14604			Curated_gene_sets:samols_targets_of_khsv_mirnas_up	SET	8	-0.17603	-0.0036983	0.27764	0.73696
Curated_gene_sets:vandesluis_normal_embryos_dn	SET	15	0.043686	0.0012565	0.23231	0.42542		Curated_gene_sets:vandesluis_normal_embryos_dn	SET	15	0.28676	0.0082479	0.23311	0.10933			Curated_gene_sets:vandesluis_normal_embryos_dn	SET	15	-0.26438	-0.0076045	0.22343	0.88164
GO_bp:go_energy_coupled_proton_transport_down_electrochemical_gradient	SET	21	0.031352	0.0010668	0.16698	0.42553		GO_bp:go_energy_coupled_proton_transport_down_electrochemical_gradient	SET	21	0.040034	0.0013623	0.16756	0.40558			GO_bp:go_energy_coupled_proton_transport_down_electrochemical_gradient	SET	21	0.31315	0.010656	0.16059	0.025595
GO_bp:go_interstrand_cross_link_repair	SET	48	0.022227	0.0011426	0.11841	0.42555		GO_bp:go_interstrand_cross_link_repair	SET	48	0.1355	0.0069657	0.11881	0.12705			GO_bp:go_interstrand_cross_link_repair	SET	48	-0.14731	-0.0075726	0.11388	0.90208
GO_bp:go_glucose_metabolic_process	SET	102	0.01496	0.0011194	0.079737	0.42559		GO_bp:go_glucose_metabolic_process	SET	102	-0.090487	-0.0067706	0.080011	0.87095			GO_bp:go_glucose_metabolic_process	SET	102	0.094733	0.0070883	0.076689	0.10837
GO_bp:go_negative_regulation_of_muscle_cell_apoptotic_process	SET	34	0.028761	0.0012448	0.15335	0.42561		GO_bp:go_negative_regulation_of_muscle_cell_apoptotic_process	SET	34	0.16689	0.007223	0.15387	0.13906			GO_bp:go_negative_regulation_of_muscle_cell_apoptotic_process	SET	34	-0.02227	-0.00096387	0.14749	0.56001
GO_bp:go_positive_regulation_of_epithelial_to_mesenchymal_transition	SET	45	0.027383	0.0013631	0.1462	0.42572		GO_bp:go_positive_regulation_of_epithelial_to_mesenchymal_transition	SET	45	0.38	0.018916	0.14668	0.0047938			GO_bp:go_positive_regulation_of_epithelial_to_mesenchymal_transition	SET	45	0.045619	0.0022708	0.14062	0.37281
GO_bp:go_positive_regulation_of_growth	SET	228	0.01081	0.0012051	0.057719	0.42572		GO_bp:go_positive_regulation_of_growth	SET	228	0.031389	0.0034991	0.057919	0.29393			GO_bp:go_positive_regulation_of_growth	SET	228	0.061855	0.0068954	0.055513	0.1326
GO_bp:go_viral_budding	SET	23	0.03497	0.0012452	0.18692	0.4258		GO_bp:go_viral_budding	SET	23	-0.059487	-0.0021183	0.18757	0.62443			GO_bp:go_viral_budding	SET	23	-0.098895	-0.0035215	0.17978	0.70887
GO_cc:go_copi_coated_vesicle_membrane	SET	18	0.037781	0.0011903	0.20221	0.42589		GO_cc:go_copi_coated_vesicle_membrane	SET	18	-0.030797	-0.00097027	0.20291	0.56032			GO_cc:go_copi_coated_vesicle_membrane	SET	18	-0.23927	-0.0075382	0.19448	0.8907
Curated_gene_sets:reactome_assembly_of_active_lpl_and_lipc_lipase_complexes	SET	15	0.046837	0.0013472	0.25079	0.42593		Curated_gene_sets:reactome_assembly_of_active_lpl_and_lipc_lipase_complexes	SET	15	-0.24288	-0.006986	0.25165	0.83276			Curated_gene_sets:reactome_assembly_of_active_lpl_and_lipc_lipase_complexes	SET	15	0.34462	0.0099123	0.24119	0.07654
Curated_gene_sets:biocarta_ach_pathway	SET	14	0.04639	0.0012891	0.24914	0.42614		Curated_gene_sets:biocarta_ach_pathway	SET	14	0.17174	0.0047723	0.25	0.24606			Curated_gene_sets:biocarta_ach_pathway	SET	14	-0.17031	-0.0047328	0.23962	0.76138
Curated_gene_sets:peart_hdac_proliferation_cluster_up	SET	52	0.022575	0.0012078	0.12128	0.42617		Curated_gene_sets:peart_hdac_proliferation_cluster_up	SET	52	0.16663	0.0089144	0.12169	0.085469			Curated_gene_sets:peart_hdac_proliferation_cluster_up	SET	52	-0.11231	-0.0060087	0.11664	0.83219
GO_bp:go_gene_silencing_by_rna	SET	167	0.012506	0.0011952	0.067238	0.42622		GO_bp:go_gene_silencing_by_rna	SET	167	0.026574	0.0025397	0.067471	0.34684			GO_bp:go_gene_silencing_by_rna	SET	167	0.068834	0.0065784	0.064668	0.14358
Curated_gene_sets:burton_adipogenesis_2	SET	64	0.02086	0.0012377	0.11236	0.42636		Curated_gene_sets:burton_adipogenesis_2	SET	64	0.11891	0.007055	0.11274	0.14579			Curated_gene_sets:burton_adipogenesis_2	SET	64	-0.048359	-0.0028693	0.10806	0.67274
Curated_gene_sets:puiffe_invasion_inhibited_by_ascites_up	SET	68	0.019092	0.0011675	0.10302	0.42649		Curated_gene_sets:puiffe_invasion_inhibited_by_ascites_up	SET	68	0.0060967	0.00037282	0.10338	0.47649			Curated_gene_sets:puiffe_invasion_inhibited_by_ascites_up	SET	68	-0.022068	-0.0013495	0.099089	0.58812
GO_bp:go_drug_metabolic_process	SET	311	0.0091727	0.0011915	0.049541	0.42656		GO_bp:go_drug_metabolic_process	SET	311	-0.047123	-0.006121	0.049712	0.82841			GO_bp:go_drug_metabolic_process	SET	311	-0.0086662	-0.0011257	0.04765	0.57216
GO_bp:go_chemokine_c_c_motif_ligand_5_production	SET	9	0.052486	0.0011696	0.28362	0.42659		GO_bp:go_chemokine_c_c_motif_ligand_5_production	SET	9	-0.18408	-0.0041019	0.2846	0.74111			GO_bp:go_chemokine_c_c_motif_ligand_5_production	SET	9	0.26188	0.0058356	0.27278	0.16853
GO_bp:go_export_across_plasma_membrane	SET	30	0.031859	0.0012954	0.17227	0.42664		GO_bp:go_export_across_plasma_membrane	SET	30	-0.21514	-0.0087476	0.17286	0.89335			GO_bp:go_export_across_plasma_membrane	SET	30	-0.061818	-0.0025136	0.16569	0.64546
Curated_gene_sets:reactome_removal_of_aminoterminal_propeptides_from_gamma_carboxylated_proteins	SET	9	0.05277	0.0011759	0.28552	0.42669		Curated_gene_sets:reactome_removal_of_aminoterminal_propeptides_from_gamma_carboxylated_proteins	SET	9	0.03037	0.00067676	0.28651	0.45779			Curated_gene_sets:reactome_removal_of_aminoterminal_propeptides_from_gamma_carboxylated_proteins	SET	9	0.091123	0.0020305	0.27462	0.37001
GO_bp:go_auditory_receptor_cell_development	SET	17	0.041318	0.0012651	0.22405	0.42684		GO_bp:go_auditory_receptor_cell_development	SET	17	0.09611	0.0029428	0.22482	0.33451			GO_bp:go_auditory_receptor_cell_development	SET	17	0.38303	0.011728	0.21547	0.037739
Curated_gene_sets:reactome_formation_of_senescence_associated_heterochromatin_foci_sahf	SET	17	0.03764	0.0011525	0.20427	0.4269		Curated_gene_sets:reactome_formation_of_senescence_associated_heterochromatin_foci_sahf	SET	17	-0.0092502	-0.00028323	0.20498	0.518			Curated_gene_sets:reactome_formation_of_senescence_associated_heterochromatin_foci_sahf	SET	17	0.10298	0.0031533	0.19647	0.30008
GO_bp:go_regulation_of_oocyte_maturation	SET	6	0.055958	0.0010182	0.30377	0.42692		GO_bp:go_regulation_of_oocyte_maturation	SET	6	-0.50723	-0.0092295	0.3048	0.95195			GO_bp:go_regulation_of_oocyte_maturation	SET	6	0.083751	0.0015239	0.29217	0.38719
Curated_gene_sets:kegg_glutathione_metabolism	SET	45	0.02472	0.0012305	0.13426	0.42696		Curated_gene_sets:kegg_glutathione_metabolism	SET	45	0.10828	0.0053899	0.13473	0.21079			Curated_gene_sets:kegg_glutathione_metabolism	SET	45	-0.17952	-0.0089359	0.12913	0.91776
Curated_gene_sets:biocarta_tob1_pathway	SET	19	0.039562	0.0012805	0.21516	0.42706		Curated_gene_sets:biocarta_tob1_pathway	SET	19	0.067928	0.0021987	0.21591	0.37653			Curated_gene_sets:biocarta_tob1_pathway	SET	19	-0.19051	-0.0061664	0.20694	0.82136
Curated_gene_sets:reactome_thrombin_signalling_through_proteinase_activated_receptors_pars	SET	29	0.027504	0.0010995	0.14965	0.42709		Curated_gene_sets:reactome_thrombin_signalling_through_proteinase_activated_receptors_pars	SET	29	0.097374	0.0038928	0.15017	0.25836			Curated_gene_sets:reactome_thrombin_signalling_through_proteinase_activated_receptors_pars	SET	29	-0.10698	-0.0042767	0.14393	0.77132
GO_mf:go_phosphoprotein_phosphatase_activity	SET	168	0.012729	0.0012201	0.069322	0.42716		GO_mf:go_phosphoprotein_phosphatase_activity	SET	168	0.1272	0.012192	0.069555	0.033729			GO_mf:go_phosphoprotein_phosphatase_activity	SET	168	-0.035067	-0.0033612	0.066674	0.70053
GO_bp:go_pyrimidine_dimer_repair	SET	8	0.052719	0.0011076	0.28734	0.42722		GO_bp:go_pyrimidine_dimer_repair	SET	8	0.18314	0.0038477	0.28834	0.26267			GO_bp:go_pyrimidine_dimer_repair	SET	8	-0.16538	-0.0034746	0.27637	0.72522
Curated_gene_sets:kegg_aminoacyl_trna_biosynthesis	SET	41	0.021859	0.0010387	0.1192	0.42725		Curated_gene_sets:kegg_aminoacyl_trna_biosynthesis	SET	41	0.0027314	0.00012979	0.11961	0.49089			Curated_gene_sets:kegg_aminoacyl_trna_biosynthesis	SET	41	-0.023414	-0.0011126	0.11465	0.58091
Curated_gene_sets:reactome_downregulation_of_erbb2:erbb3_signaling	SET	13	0.042894	0.0011486	0.23398	0.42727		Curated_gene_sets:reactome_downregulation_of_erbb2:erbb3_signaling	SET	13	-0.012129	-0.00032479	0.23479	0.5206			Curated_gene_sets:reactome_downregulation_of_erbb2:erbb3_signaling	SET	13	-0.16334	-0.004374	0.22504	0.76602
GO_mf:go_organic_anion_transmembrane_transporter_activity	SET	193	0.011935	0.0012253	0.065101	0.42727		GO_mf:go_organic_anion_transmembrane_transporter_activity	SET	193	-0.059212	-0.0060789	0.065325	0.81763			GO_mf:go_organic_anion_transmembrane_transporter_activity	SET	193	0.10802	0.01109	0.062609	0.042245
GO_bp:go_purinergic_receptor_signaling_pathway	SET	27	0.035701	0.0013772	0.19493	0.42734		GO_bp:go_purinergic_receptor_signaling_pathway	SET	27	-0.042101	-0.0016241	0.19561	0.58521			GO_bp:go_purinergic_receptor_signaling_pathway	SET	27	-0.11559	-0.004459	0.18748	0.73122
GO_bp:go_negative_regulation_of_microtubule_polymerization_or_depolymerization	SET	28	0.029627	0.0011638	0.1619	0.4274		GO_bp:go_negative_regulation_of_microtubule_polymerization_or_depolymerization	SET	28	0.19264	0.0075676	0.16246	0.11786			GO_bp:go_negative_regulation_of_microtubule_polymerization_or_depolymerization	SET	28	-0.055845	-0.0021938	0.15572	0.64006
Curated_gene_sets:pid_arf6_trafficking_pathway	SET	47	0.02415	0.0012285	0.132	0.42742		Curated_gene_sets:pid_arf6_trafficking_pathway	SET	47	-0.029069	-0.0014787	0.13246	0.58685			Curated_gene_sets:pid_arf6_trafficking_pathway	SET	47	0.22233	0.01131	0.12695	0.039956
GO_bp:go_regulation_of_epithelial_to_mesenchymal_transition_involved_in_endocardial_cushion_formation	SET	5	0.081497	0.0013537	0.44567	0.42745		GO_bp:go_regulation_of_epithelial_to_mesenchymal_transition_involved_in_endocardial_cushion_formation	SET	5	0.7725	0.012832	0.44717	0.042047			GO_bp:go_regulation_of_epithelial_to_mesenchymal_transition_involved_in_endocardial_cushion_formation	SET	5	-0.68555	-0.011388	0.42861	0.94513
GO_bp:go_positive_regulation_of_epithelial_to_mesenchymal_transition_involved_in_endocardial_cushion_formation	SET	5	0.081497	0.0013537	0.44567	0.42745		GO_bp:go_positive_regulation_of_epithelial_to_mesenchymal_transition_involved_in_endocardial_cushion_formation	SET	5	0.7725	0.012832	0.44717	0.042047			GO_bp:go_positive_regulation_of_epithelial_to_mesenchymal_transition_involved_in_endocardial_cushion_formation	SET	5	-0.68555	-0.011388	0.42861	0.94513
GO_bp:go_negative_regulation_of_long_term_synaptic_potentiation	SET	11	0.055112	0.0013576	0.30297	0.42783		GO_bp:go_negative_regulation_of_long_term_synaptic_potentiation	SET	11	0.0023537	5.7981e-05	0.30402	0.49691			GO_bp:go_negative_regulation_of_long_term_synaptic_potentiation	SET	11	-0.099746	-0.0024571	0.29139	0.63394
Curated_gene_sets:mariadason_response_to_curcumin_sulindac_5	SET	23	0.033314	0.0011863	0.18336	0.42791		Curated_gene_sets:mariadason_response_to_curcumin_sulindac_5	SET	23	0.31231	0.011121	0.18398	0.044807			Curated_gene_sets:mariadason_response_to_curcumin_sulindac_5	SET	23	0.36254	0.012909	0.17633	0.019899
GO_mf:go_monoamine_transmembrane_transporter_activity	SET	8	0.057957	0.0012177	0.31916	0.42795		GO_mf:go_monoamine_transmembrane_transporter_activity	SET	8	0.14389	0.0030231	0.32026	0.32661			GO_mf:go_monoamine_transmembrane_transporter_activity	SET	8	0.3401	0.0071453	0.30696	0.13395
GO_bp:go_regulation_of_phosphatidylinositol_biosynthetic_process	SET	6	0.085277	0.0015517	0.4696	0.42795		GO_bp:go_regulation_of_phosphatidylinositol_biosynthetic_process	SET	6	-0.035933	-0.00065383	0.47123	0.53039			GO_bp:go_regulation_of_phosphatidylinositol_biosynthetic_process	SET	6	0.69193	0.01259	0.45163	0.062763
GO_bp:go_muscle_organ_morphogenesis	SET	77	0.020005	0.0013014	0.11037	0.42809		GO_bp:go_muscle_organ_morphogenesis	SET	77	0.10127	0.0065885	0.11075	0.18026			GO_bp:go_muscle_organ_morphogenesis	SET	77	-0.074806	-0.0048666	0.10616	0.75949
GO_bp:go_stem_cell_differentiation	SET	233	0.010697	0.0012053	0.059219	0.42833		GO_bp:go_stem_cell_differentiation	SET	233	0.058704	0.0066146	0.059423	0.16161			GO_bp:go_stem_cell_differentiation	SET	233	0.035526	0.004003	0.056957	0.26641
Curated_gene_sets:reactome_diseases_associated_with_visual_transduction	SET	11	0.04499	0.0011083	0.24925	0.42838		Curated_gene_sets:reactome_diseases_associated_with_visual_transduction	SET	11	0.040767	0.0010042	0.25011	0.43526			Curated_gene_sets:reactome_diseases_associated_with_visual_transduction	SET	11	-0.12145	-0.0029917	0.23973	0.69378
GO_bp:go_negative_regulation_of_oxidative_stress_induced_neuron_death	SET	18	0.036457	0.0011486	0.20266	0.42862		GO_bp:go_negative_regulation_of_oxidative_stress_induced_neuron_death	SET	18	0.1299	0.0040925	0.20336	0.2615			GO_bp:go_negative_regulation_of_oxidative_stress_induced_neuron_death	SET	18	0.081668	0.002573	0.19492	0.33762
GO_bp:go_regulation_of_intrinsic_apoptotic_signaling_pathway_by_p53_class_mediator	SET	27	0.029875	0.0011525	0.16642	0.42877		GO_bp:go_regulation_of_intrinsic_apoptotic_signaling_pathway_by_p53_class_mediator	SET	27	0.054396	0.0020984	0.167	0.37232			GO_bp:go_regulation_of_intrinsic_apoptotic_signaling_pathway_by_p53_class_mediator	SET	27	-0.018202	-0.00070218	0.16007	0.54527
GO_bp:go_tolerance_induction	SET	23	0.038228	0.0013612	0.21319	0.42885		GO_bp:go_tolerance_induction	SET	23	0.41087	0.014631	0.21391	0.027389			GO_bp:go_tolerance_induction	SET	23	0.076364	0.0027192	0.20505	0.35479
GO_bp:go_protein_localization_to_microtubule_organizing_center	SET	31	0.031013	0.0012818	0.173	0.42887		GO_bp:go_protein_localization_to_microtubule_organizing_center	SET	31	0.15235	0.0062967	0.1736	0.19009			GO_bp:go_protein_localization_to_microtubule_organizing_center	SET	31	0.053975	0.0022308	0.16639	0.37283
GO_bp:go_regulation_of_toll_like_receptor_3_signaling_pathway	SET	9	0.048851	0.0010886	0.27321	0.42905		GO_bp:go_regulation_of_toll_like_receptor_3_signaling_pathway	SET	9	-0.14391	-0.0032067	0.27416	0.70017			GO_bp:go_regulation_of_toll_like_receptor_3_signaling_pathway	SET	9	0.4163	0.0092765	0.26276	0.056567
GO_bp:go_dna_damage_response_signal_transduction_by_p53_class_mediator	SET	98	0.016202	0.0011884	0.090838	0.42922		GO_bp:go_dna_damage_response_signal_transduction_by_p53_class_mediator	SET	98	0.034611	0.0025387	0.091153	0.35209			GO_bp:go_dna_damage_response_signal_transduction_by_p53_class_mediator	SET	98	-0.0007532	-5.5248e-05	0.087369	0.50344
GO_mf:go_trna_binding	SET	56	0.018272	0.0010143	0.10253	0.42928		GO_mf:go_trna_binding	SET	56	0.19001	0.010548	0.10287	0.032381			GO_mf:go_trna_binding	SET	56	0.16341	0.0090711	0.098606	0.048752
Curated_gene_sets:weber_methylated_hcp_in_fibroblast_up	SET	6	0.070385	0.0012807	0.39495	0.42928		Curated_gene_sets:weber_methylated_hcp_in_fibroblast_up	SET	6	0.042356	0.0007707	0.39632	0.45745			Curated_gene_sets:weber_methylated_hcp_in_fibroblast_up	SET	6	0.19519	0.0035516	0.37987	0.30369
Curated_gene_sets:kegg_limonene_and_pinene_degradation	SET	10	0.045041	0.0010579	0.25283	0.4293		Curated_gene_sets:kegg_limonene_and_pinene_degradation	SET	10	-0.25675	-0.0060305	0.2537	0.84423			Curated_gene_sets:kegg_limonene_and_pinene_degradation	SET	10	-0.27258	-0.0064025	0.24317	0.86884
GO_bp:go_regulation_of_cerebellar_granule_cell_precursor_proliferation	SET	10	0.051018	0.0011983	0.28646	0.42932		GO_bp:go_regulation_of_cerebellar_granule_cell_precursor_proliferation	SET	10	0.19605	0.0046049	0.28745	0.24761			GO_bp:go_regulation_of_cerebellar_granule_cell_precursor_proliferation	SET	10	0.24243	0.0056942	0.27551	0.18945
GO_bp:go_sperm_egg_recognition	SET	53	0.019573	0.0010571	0.11002	0.4294		GO_bp:go_sperm_egg_recognition	SET	53	-0.085626	-0.0046246	0.1104	0.781			GO_bp:go_sperm_egg_recognition	SET	53	0.11073	0.0059802	0.10582	0.1477
Curated_gene_sets:amit_egf_response_60_mcf10a	SET	36	0.027351	0.001218	0.15434	0.42967		Curated_gene_sets:amit_egf_response_60_mcf10a	SET	36	-0.16783	-0.0074742	0.15487	0.86075			Curated_gene_sets:amit_egf_response_60_mcf10a	SET	36	0.089627	0.0039914	0.14844	0.273
GO_bp:go_histone_h3_k9_trimethylation	SET	14	0.037821	0.001051	0.21348	0.42969		GO_bp:go_histone_h3_k9_trimethylation	SET	14	-0.23323	-0.006481	0.21422	0.86186			GO_bp:go_histone_h3_k9_trimethylation	SET	14	0.36886	0.01025	0.20531	0.03621
GO_bp:go_glycosyl_compound_metabolic_process	SET	54	0.0214	0.0011666	0.12084	0.42972		GO_bp:go_glycosyl_compound_metabolic_process	SET	54	-0.13084	-0.0071326	0.12126	0.8597			GO_bp:go_glycosyl_compound_metabolic_process	SET	54	0.14202	0.0077425	0.11622	0.11086
GO_cc:go_microtubule	SET	382	0.0078431	0.0011268	0.044305	0.42975		GO_cc:go_microtubule	SET	382	0.0058231	0.00083662	0.044458	0.4479			GO_cc:go_microtubule	SET	382	0.041586	0.0059748	0.042612	0.16455
GO_mf:go_oxidoreductase_activity_acting_on_the_ch_nh_group_of_donors	SET	25	0.028769	0.001068	0.1626	0.42978		GO_mf:go_oxidoreductase_activity_acting_on_the_ch_nh_group_of_donors	SET	25	0.12064	0.0044785	0.16316	0.22983			GO_mf:go_oxidoreductase_activity_acting_on_the_ch_nh_group_of_donors	SET	25	0.10325	0.0038328	0.15638	0.25456
GO_bp:go_positive_regulation_of_alpha_beta_t_cell_differentiation	SET	43	0.026624	0.0012956	0.15051	0.4298		GO_bp:go_positive_regulation_of_alpha_beta_t_cell_differentiation	SET	43	0.38463	0.018717	0.151	0.0054341			GO_bp:go_positive_regulation_of_alpha_beta_t_cell_differentiation	SET	43	-0.14953	-0.0072762	0.14475	0.84918
GO_mf:go_phosphoric_ester_hydrolase_activity	SET	340	0.0083392	0.0011317	0.047152	0.42981		GO_mf:go_phosphoric_ester_hydrolase_activity	SET	340	0.025868	0.0035104	0.047315	0.29229			GO_mf:go_phosphoric_ester_hydrolase_activity	SET	340	-0.012973	-0.0017605	0.045351	0.61258
Curated_gene_sets:han_satb1_targets_up	SET	395	0.0080085	0.0011696	0.045284	0.42981		Curated_gene_sets:han_satb1_targets_up	SET	395	0.00061098	8.9229e-05	0.045442	0.49464			Curated_gene_sets:han_satb1_targets_up	SET	395	0.020578	0.0030052	0.043555	0.3183
GO_bp:go_high_density_lipoprotein_particle_remodeling	SET	17	0.037913	0.0011609	0.21444	0.42983		GO_bp:go_high_density_lipoprotein_particle_remodeling	SET	17	0.064949	0.0019887	0.21519	0.38139			GO_bp:go_high_density_lipoprotein_particle_remodeling	SET	17	-0.20577	-0.0063004	0.20625	0.84078
GO_bp:go_determination_of_left_right_asymmetry_in_lateral_mesoderm	SET	7	0.071153	0.0013984	0.40364	0.43004		GO_bp:go_determination_of_left_right_asymmetry_in_lateral_mesoderm	SET	7	-0.059244	-0.0011643	0.40504	0.55814			GO_bp:go_determination_of_left_right_asymmetry_in_lateral_mesoderm	SET	7	-0.82554	-0.016225	0.38817	0.98327
Curated_gene_sets:tenedini_megakaryocyte_markers	SET	57	0.022142	0.0012401	0.12564	0.43006		Curated_gene_sets:tenedini_megakaryocyte_markers	SET	57	0.31228	0.017489	0.12606	0.0066245			Curated_gene_sets:tenedini_megakaryocyte_markers	SET	57	0.10019	0.005611	0.12084	0.20354
GO_bp:go_regulation_of_microtubule_polymerization	SET	42	0.022211	0.0010682	0.12605	0.43007		GO_bp:go_regulation_of_microtubule_polymerization	SET	42	-0.079266	-0.0038122	0.12648	0.73457			GO_bp:go_regulation_of_microtubule_polymerization	SET	42	0.041613	0.0020013	0.12123	0.36571
Curated_gene_sets:matzuk_spermatogonia	SET	24	0.029862	0.0010862	0.16988	0.43023		Curated_gene_sets:matzuk_spermatogonia	SET	24	-0.025849	-0.00094023	0.17047	0.56026			Curated_gene_sets:matzuk_spermatogonia	SET	24	-0.093611	-0.003405	0.16339	0.71665
GO_mf:go_oxidoreductase_activity_acting_on_a_heme_group_of_donors	SET	24	0.027327	0.00099397	0.15588	0.43042		GO_mf:go_oxidoreductase_activity_acting_on_a_heme_group_of_donors	SET	24	0.11866	0.0043161	0.15642	0.22405			GO_mf:go_oxidoreductase_activity_acting_on_a_heme_group_of_donors	SET	24	0.10335	0.0037592	0.14992	0.2453
Curated_gene_sets:ludwiczek_treating_iron_overload	SET	7	0.056704	0.0011144	0.32345	0.43042		Curated_gene_sets:ludwiczek_treating_iron_overload	SET	7	0.042041	0.00082625	0.32457	0.44847			Curated_gene_sets:ludwiczek_treating_iron_overload	SET	7	-0.0020251	-3.9799e-05	0.3111	0.5026
GO_bp:go_cardiac_muscle_cell_contraction	SET	64	0.02111	0.0012525	0.12083	0.43066		GO_bp:go_cardiac_muscle_cell_contraction	SET	64	0.0075322	0.0004469	0.12125	0.47523			GO_bp:go_cardiac_muscle_cell_contraction	SET	64	0.066514	0.0039464	0.11622	0.28355
Curated_gene_sets:reactome_activated_pkn1_stimulates_transcription_of_ar_androgen_receptor_regulated_genes_klk2_and_klk3	SET	42	0.022517	0.0010829	0.12892	0.43067		Curated_gene_sets:reactome_activated_pkn1_stimulates_transcription_of_ar_androgen_receptor_regulated_genes_klk2_and_klk3	SET	42	-0.063629	-0.0030602	0.12936	0.68859			Curated_gene_sets:reactome_activated_pkn1_stimulates_transcription_of_ar_androgen_receptor_regulated_genes_klk2_and_klk3	SET	42	0.00069322	3.334e-05	0.12399	0.49777
GO_bp:go_positive_regulation_of_map_kinase_activity	SET	238	0.010106	0.0011507	0.057895	0.43071		GO_bp:go_positive_regulation_of_map_kinase_activity	SET	238	0.077875	0.0088671	0.058092	0.090044			GO_bp:go_positive_regulation_of_map_kinase_activity	SET	238	0.0081616	0.00092931	0.055684	0.44174
GO_bp:go_striated_muscle_cell_proliferation	SET	60	0.020407	0.0011725	0.11697	0.43076		GO_bp:go_striated_muscle_cell_proliferation	SET	60	0.1276	0.0073313	0.11738	0.1385			GO_bp:go_striated_muscle_cell_proliferation	SET	60	-0.21286	-0.01223	0.11249	0.97076
GO_cc:go_proton_transporting_atp_synthase_complex	SET	19	0.02859	0.0009254	0.16395	0.43079		GO_cc:go_proton_transporting_atp_synthase_complex	SET	19	0.063987	0.0020711	0.16452	0.34867			GO_cc:go_proton_transporting_atp_synthase_complex	SET	19	0.071823	0.0023248	0.15769	0.32439
GO_bp:go_fatty_acyl_coa_biosynthetic_process	SET	29	0.028946	0.0011572	0.16635	0.43093		GO_bp:go_fatty_acyl_coa_biosynthetic_process	SET	29	0.057785	0.0023101	0.16693	0.36461			GO_bp:go_fatty_acyl_coa_biosynthetic_process	SET	29	0.081281	0.0032495	0.16	0.30572
GO_mf:go_sh3_domain_binding	SET	118	0.01383	0.0011126	0.079484	0.43093		GO_mf:go_sh3_domain_binding	SET	118	-0.10607	-0.008533	0.079756	0.90823			GO_mf:go_sh3_domain_binding	SET	118	-0.056742	-0.0045645	0.076448	0.77102
GO_cc:go_r2tp_complex	SET	5	0.055223	0.0009173	0.31772	0.43101		GO_cc:go_r2tp_complex	SET	5	-0.085797	-0.0014252	0.31882	0.60608			GO_cc:go_r2tp_complex	SET	5	0.22697	0.0037702	0.30558	0.22882
GO_cc:go_dna_repair_complex	SET	35	0.025381	0.0011145	0.14606	0.43102		GO_cc:go_dna_repair_complex	SET	35	0.21728	0.0095414	0.14656	0.069105			GO_cc:go_dna_repair_complex	SET	35	-0.21709	-0.009533	0.14047	0.93887
GO_bp:go_positive_regulation_of_multicellular_organism_growth	SET	30	0.029996	0.0012196	0.17297	0.43116		GO_bp:go_positive_regulation_of_multicellular_organism_growth	SET	30	-0.056509	-0.0022977	0.17357	0.62762			GO_bp:go_positive_regulation_of_multicellular_organism_growth	SET	30	0.051005	0.0020739	0.16637	0.37958
Curated_gene_sets:watanabe_colon_cancer_msi_vs_mss_up	SET	25	0.029916	0.0011106	0.17289	0.43131		Curated_gene_sets:watanabe_colon_cancer_msi_vs_mss_up	SET	25	0.13365	0.0049615	0.17349	0.22055			Curated_gene_sets:watanabe_colon_cancer_msi_vs_mss_up	SET	25	-0.11887	-0.004413	0.16629	0.76265
GO_cc:go_platelet_dense_tubular_network	SET	11	0.046652	0.0011492	0.26971	0.43134		GO_cc:go_platelet_dense_tubular_network	SET	11	0.14829	0.0036531	0.27064	0.29187			GO_cc:go_platelet_dense_tubular_network	SET	11	-0.11965	-0.0029475	0.25941	0.67769
Curated_gene_sets:cairo_liver_development_dn	SET	201	0.010622	0.0011126	0.061414	0.43135		Curated_gene_sets:cairo_liver_development_dn	SET	201	0.049415	0.0051762	0.061625	0.21132			Curated_gene_sets:cairo_liver_development_dn	SET	201	0.06992	0.0073239	0.059065	0.11826
GO_bp:go_iron_ion_homeostasis	SET	78	0.016622	0.0010883	0.096113	0.43135		GO_bp:go_iron_ion_homeostasis	SET	78	0.039279	0.0025718	0.096446	0.34191			GO_bp:go_iron_ion_homeostasis	SET	78	0.043676	0.0028597	0.092442	0.3183
GO_bp:go_peptidyl_l_cysteine_s_palmitoylation	SET	19	0.033738	0.001092	0.19512	0.43136		GO_bp:go_peptidyl_l_cysteine_s_palmitoylation	SET	19	0.088432	0.0028624	0.1958	0.32576			GO_bp:go_peptidyl_l_cysteine_s_palmitoylation	SET	19	0.050112	0.001622	0.18767	0.39473
Curated_gene_sets:li_cisplatin_resistance_dn	SET	27	0.033356	0.0012868	0.19316	0.43145		Curated_gene_sets:li_cisplatin_resistance_dn	SET	27	-0.11796	-0.0045506	0.19383	0.7286			Curated_gene_sets:li_cisplatin_resistance_dn	SET	27	0.2604	0.010046	0.18577	0.080507
Curated_gene_sets:reactome_linoleic_acid_la_metabolism	SET	7	0.060189	0.0011829	0.35015	0.43176		Curated_gene_sets:reactome_linoleic_acid_la_metabolism	SET	7	0.031849	0.00062595	0.35137	0.46389			Curated_gene_sets:reactome_linoleic_acid_la_metabolism	SET	7	-0.090773	-0.001784	0.33678	0.60624
GO_bp:go_pentose_metabolic_process	SET	5	0.076507	0.0012709	0.4455	0.43182		GO_bp:go_pentose_metabolic_process	SET	5	-0.39	-0.0064783	0.44704	0.8085			GO_bp:go_pentose_metabolic_process	SET	5	0.47269	0.0078518	0.42847	0.13498
GO_bp:go_copulation	SET	19	0.037079	0.0012002	0.21601	0.43186		GO_bp:go_copulation	SET	19	-0.018062	-0.00058463	0.21676	0.5332			GO_bp:go_copulation	SET	19	0.15987	0.0051748	0.20776	0.2208
GO_mf:go_oxidoreductase_activity_acting_on_diphenols_and_related_substances_as_donors	SET	8	0.039682	0.00083371	0.23124	0.43187		GO_mf:go_oxidoreductase_activity_acting_on_diphenols_and_related_substances_as_donors	SET	8	-0.020138	-0.00042309	0.23204	0.53458			GO_mf:go_oxidoreductase_activity_acting_on_diphenols_and_related_substances_as_donors	SET	8	-0.44226	-0.0092917	0.22238	0.97663
GO_bp:go_ump_biosynthetic_process	SET	8	0.060561	0.0012724	0.35329	0.43195		GO_bp:go_ump_biosynthetic_process	SET	8	-0.086812	-0.0018239	0.35451	0.59672			GO_bp:go_ump_biosynthetic_process	SET	8	0.015339	0.00032227	0.33979	0.482
GO_bp:go_adipose_tissue_development	SET	40	0.024573	0.0011534	0.14342	0.43198		GO_bp:go_adipose_tissue_development	SET	40	-0.13215	-0.0062029	0.14392	0.82075			GO_bp:go_adipose_tissue_development	SET	40	-0.13809	-0.0064816	0.13794	0.8416
Curated_gene_sets:myllykangas_amplification_hot_spot_12	SET	11	0.048479	0.0011942	0.28308	0.43201		Curated_gene_sets:myllykangas_amplification_hot_spot_12	SET	11	0.1158	0.0028525	0.28406	0.34177			Curated_gene_sets:myllykangas_amplification_hot_spot_12	SET	11	-0.12667	-0.0031203	0.27227	0.67911
GO_cc:go_nuclear_envelope	SET	429	0.0071528	0.0010876	0.04177	0.43202		GO_cc:go_nuclear_envelope	SET	429	0.072032	0.010953	0.041911	0.042845			GO_cc:go_nuclear_envelope	SET	429	-0.010918	-0.0016601	0.040175	0.60709
Curated_gene_sets:nakamura_lung_cancer_differentiation_markers	SET	14	0.040551	0.0011268	0.23695	0.43206		Curated_gene_sets:nakamura_lung_cancer_differentiation_markers	SET	14	-0.15568	-0.0043262	0.23777	0.74368			Curated_gene_sets:nakamura_lung_cancer_differentiation_markers	SET	14	-0.17439	-0.0048461	0.2279	0.77792
GO_bp:go_c21_steroid_hormone_metabolic_process	SET	39	0.02496	0.0011569	0.14599	0.43213		GO_bp:go_c21_steroid_hormone_metabolic_process	SET	39	-0.048238	-0.0022358	0.1465	0.62902			GO_bp:go_c21_steroid_hormone_metabolic_process	SET	39	-0.57959	-0.026863	0.14034	0.99998
GO_cc:go_complex_of_collagen_trimers	SET	17	0.038364	0.0011747	0.22472	0.43222		GO_cc:go_complex_of_collagen_trimers	SET	17	0.038125	0.0011673	0.2255	0.43287			GO_cc:go_complex_of_collagen_trimers	SET	17	-0.40702	-0.012462	0.21612	0.97016
GO_bp:go_coenzyme_a_biosynthetic_process	SET	10	0.04525	0.0010628	0.26521	0.43226		GO_bp:go_coenzyme_a_biosynthetic_process	SET	10	-0.46902	-0.011016	0.26611	0.961			GO_bp:go_coenzyme_a_biosynthetic_process	SET	10	0.11155	0.00262	0.25508	0.33095
GO_mf:go_beta_2_adrenergic_receptor_binding	SET	5	0.064226	0.0010669	0.37673	0.43232		GO_mf:go_beta_2_adrenergic_receptor_binding	SET	5	0.11298	0.0018766	0.37803	0.38253			GO_mf:go_beta_2_adrenergic_receptor_binding	SET	5	-0.21297	-0.0035377	0.36234	0.72165
Curated_gene_sets:hwang_prostate_cancer_markers	SET	26	0.026147	0.00098983	0.1536	0.43242		Curated_gene_sets:hwang_prostate_cancer_markers	SET	26	0.13166	0.0049842	0.15413	0.1965			Curated_gene_sets:hwang_prostate_cancer_markers	SET	26	-0.18304	-0.0069293	0.14773	0.89233
GO_bp:go_ncrna_3_end_processing	SET	29	0.026142	0.0010451	0.1536	0.43243		GO_bp:go_ncrna_3_end_processing	SET	29	-0.1067	-0.0042657	0.15414	0.75561			GO_bp:go_ncrna_3_end_processing	SET	29	0.14929	0.0059684	0.14773	0.15612
GO_bp:go_regulation_of_type_b_pancreatic_cell_proliferation	SET	10	0.044431	0.0010436	0.26121	0.43247		GO_bp:go_regulation_of_type_b_pancreatic_cell_proliferation	SET	10	-0.070645	-0.0016593	0.26212	0.60623			GO_bp:go_regulation_of_type_b_pancreatic_cell_proliferation	SET	10	-0.12665	-0.0029749	0.25124	0.69291
GO_bp:go_cerebral_cortex_tangential_migration	SET	8	0.06269	0.0013171	0.36918	0.43258		GO_bp:go_cerebral_cortex_tangential_migration	SET	8	0.17561	0.0036894	0.37046	0.31774			GO_bp:go_cerebral_cortex_tangential_migration	SET	8	-0.25232	-0.0053011	0.35508	0.76133
Curated_gene_sets:rodrigues_ntn1_and_dcc_targets	SET	30	0.029568	0.0012022	0.17422	0.43262		Curated_gene_sets:rodrigues_ntn1_and_dcc_targets	SET	30	-0.013916	-0.00056584	0.17482	0.53172			Curated_gene_sets:rodrigues_ntn1_and_dcc_targets	SET	30	0.070157	0.0028526	0.16756	0.33773
GO_bp:go_spongiotrophoblast_layer_development	SET	9	0.056202	0.0012524	0.33144	0.43268		GO_bp:go_spongiotrophoblast_layer_development	SET	9	0.62796	0.013993	0.33256	0.029502			GO_bp:go_spongiotrophoblast_layer_development	SET	9	-0.24857	-0.005539	0.31878	0.78223
GO_bp:go_embryonic_morphogenesis	SET	537	0.0068967	0.0011697	0.040697	0.43272		GO_bp:go_embryonic_morphogenesis	SET	537	0.065708	0.011144	0.040835	0.053805			GO_bp:go_embryonic_morphogenesis	SET	537	0.026313	0.0044626	0.039142	0.25072
Curated_gene_sets:reactome_ntrk2_activates_rac1	SET	5	0.069862	0.0011605	0.41301	0.43284		Curated_gene_sets:reactome_ntrk2_activates_rac1	SET	5	0.31071	0.0051611	0.41443	0.22672			Curated_gene_sets:reactome_ntrk2_activates_rac1	SET	5	0.45932	0.0076297	0.39722	0.12378
GO_bp:go_complement_receptor_mediated_signaling_pathway	SET	10	0.059324	0.0013934	0.351	0.43289		GO_bp:go_complement_receptor_mediated_signaling_pathway	SET	10	0.22076	0.0051853	0.35221	0.2654			GO_bp:go_complement_receptor_mediated_signaling_pathway	SET	10	0.12004	0.0028196	0.3376	0.36108
GO_mf:go_glycine_transmembrane_transporter_activity	SET	7	0.068102	0.0013384	0.40339	0.43297		GO_mf:go_glycine_transmembrane_transporter_activity	SET	7	0.34681	0.0068159	0.40478	0.19579			GO_mf:go_glycine_transmembrane_transporter_activity	SET	7	-0.03126	-0.00061436	0.38798	0.53211
GO_bp:go_cellular_response_to_hydrogen_peroxide	SET	83	0.016147	0.0010904	0.09573	0.43303		GO_bp:go_cellular_response_to_hydrogen_peroxide	SET	83	0.10826	0.0073108	0.096059	0.12988			GO_bp:go_cellular_response_to_hydrogen_peroxide	SET	83	0.083875	0.0056643	0.092072	0.18116
Curated_gene_sets:murakami_uv_response_6hr_dn	SET	19	0.031667	0.001025	0.18782	0.43306		Curated_gene_sets:murakami_uv_response_6hr_dn	SET	19	-0.32623	-0.010559	0.18845	0.95827			Curated_gene_sets:murakami_uv_response_6hr_dn	SET	19	-0.045308	-0.0014665	0.18065	0.59902
GO_mf:go_o_acyltransferase_activity	SET	42	0.023356	0.0011233	0.13871	0.43314		GO_mf:go_o_acyltransferase_activity	SET	42	0.16522	0.0079461	0.13919	0.11762			GO_mf:go_o_acyltransferase_activity	SET	42	-0.20284	-0.0097553	0.13341	0.93579
GO_bp:go_meiotic_attachment_of_telomere_to_nuclear_envelope	SET	5	0.052528	0.00087253	0.31252	0.43326		GO_bp:go_meiotic_attachment_of_telomere_to_nuclear_envelope	SET	5	0.34309	0.005699	0.31359	0.13698			GO_bp:go_meiotic_attachment_of_telomere_to_nuclear_envelope	SET	5	-0.32767	-0.0054429	0.30058	0.86217
GO_bp:go_regulation_of_innate_immune_response	SET	403	0.007567	0.001116	0.04507	0.43333		GO_bp:go_regulation_of_innate_immune_response	SET	403	0.053732	0.0079245	0.045225	0.1174			GO_bp:go_regulation_of_innate_immune_response	SET	403	-0.010892	-0.0016063	0.043349	0.59919
GO_bp:go_ovulation_cycle_process	SET	46	0.022087	0.0011115	0.1316	0.43336		GO_bp:go_ovulation_cycle_process	SET	46	0.026916	0.0013546	0.13205	0.41925			GO_bp:go_ovulation_cycle_process	SET	46	-0.13675	-0.0068819	0.12657	0.86001
Curated_gene_sets:yao_temporal_response_to_progesterone_cluster_8	SET	47	0.021945	0.0011163	0.1308	0.43338		Curated_gene_sets:yao_temporal_response_to_progesterone_cluster_8	SET	47	0.0587	0.002986	0.13125	0.32736			Curated_gene_sets:yao_temporal_response_to_progesterone_cluster_8	SET	47	-0.12967	-0.0065964	0.1258	0.84867
GO_mf:go_iron_ion_transmembrane_transporter_activity	SET	10	0.040491	0.00095106	0.24145	0.43341		GO_mf:go_iron_ion_transmembrane_transporter_activity	SET	10	-0.0024216	-5.6879e-05	0.24228	0.50399			GO_mf:go_iron_ion_transmembrane_transporter_activity	SET	10	0.3637	0.0085428	0.23221	0.05865
GO_bp:go_microtubule_nucleation	SET	24	0.028128	0.0010231	0.16775	0.43342		GO_bp:go_microtubule_nucleation	SET	24	-0.1204	-0.0043795	0.16833	0.76278			GO_bp:go_microtubule_nucleation	SET	24	0.30586	0.011125	0.16133	0.028998
GO_bp:go_porphyrin_containing_compound_metabolic_process	SET	8	0.054158	0.0011378	0.32319	0.43346		GO_bp:go_porphyrin_containing_compound_metabolic_process	SET	8	-0.30011	-0.0063052	0.32431	0.82261			GO_bp:go_porphyrin_containing_compound_metabolic_process	SET	8	0.054491	0.0011448	0.31085	0.43042
Curated_gene_sets:bandres_response_to_carmustin_mgmt_48hr_up	SET	18	0.031425	0.00099006	0.18779	0.43355		Curated_gene_sets:bandres_response_to_carmustin_mgmt_48hr_up	SET	18	-0.020059	-0.00063198	0.18845	0.54238			Curated_gene_sets:bandres_response_to_carmustin_mgmt_48hr_up	SET	18	0.07104	0.0022382	0.18062	0.34705
GO_bp:go_mammary_gland_morphogenesis	SET	44	0.023537	0.0011585	0.14071	0.43358		GO_bp:go_mammary_gland_morphogenesis	SET	44	0.17558	0.0086426	0.14119	0.10683			GO_bp:go_mammary_gland_morphogenesis	SET	44	0.14041	0.0069113	0.13533	0.14975
GO_bp:go_respiratory_burst_involved_in_inflammatory_response	SET	6	0.059322	0.0010794	0.35531	0.4337		GO_bp:go_respiratory_burst_involved_in_inflammatory_response	SET	6	-0.12744	-0.0023189	0.35654	0.63961			GO_bp:go_respiratory_burst_involved_in_inflammatory_response	SET	6	-0.55224	-0.010049	0.34171	0.94695
GO_bp:go_t_helper_1_cell_differentiation	SET	18	0.037105	0.001169	0.22234	0.43373		GO_bp:go_t_helper_1_cell_differentiation	SET	18	0.36005	0.011343	0.22309	0.053286			GO_bp:go_t_helper_1_cell_differentiation	SET	18	-0.0092377	-0.00029104	0.21385	0.51723
GO_mf:go_organic_acid_sodium_symporter_activity	SET	27	0.031503	0.0012153	0.1889	0.43378		GO_mf:go_organic_acid_sodium_symporter_activity	SET	27	-0.092957	-0.003586	0.18955	0.68807			GO_mf:go_organic_acid_sodium_symporter_activity	SET	27	0.036094	0.0013924	0.18169	0.42126
GO_bp:go_negative_regulation_of_striated_muscle_cell_apoptotic_process	SET	22	0.031148	0.0010848	0.18735	0.43398		GO_bp:go_negative_regulation_of_striated_muscle_cell_apoptotic_process	SET	22	0.39007	0.013585	0.18798	0.018996			GO_bp:go_negative_regulation_of_striated_muscle_cell_apoptotic_process	SET	22	-0.098844	-0.0034424	0.18019	0.70834
GO_bp:go_regulation_of_unsaturated_fatty_acid_biosynthetic_process	SET	8	0.04976	0.0010454	0.29939	0.434		GO_bp:go_regulation_of_unsaturated_fatty_acid_biosynthetic_process	SET	8	0.040856	0.00085837	0.30043	0.44591			GO_bp:go_regulation_of_unsaturated_fatty_acid_biosynthetic_process	SET	8	0.31489	0.0066158	0.28795	0.13708
Curated_gene_sets:dacosta_uv_response_via_ercc3_ttd_up	SET	50	0.019122	0.0010032	0.11516	0.43406		Curated_gene_sets:dacosta_uv_response_via_ercc3_ttd_up	SET	50	0.13767	0.0072224	0.11556	0.11677			Curated_gene_sets:dacosta_uv_response_via_ercc3_ttd_up	SET	50	0.16115	0.0084542	0.11076	0.072853
Curated_gene_sets:reactome_frs2_mediated_activation	SET	10	0.047173	0.001108	0.28441	0.43413		Curated_gene_sets:reactome_frs2_mediated_activation	SET	10	0.19246	0.0045206	0.2854	0.25004			Curated_gene_sets:reactome_frs2_mediated_activation	SET	10	0.28	0.0065767	0.27354	0.15302
GO_mf:go_phosphoric_diester_hydrolase_activity	SET	88	0.015485	0.0010766	0.093472	0.43421		GO_mf:go_phosphoric_diester_hydrolase_activity	SET	88	0.0011739	8.1619e-05	0.093796	0.49501			GO_mf:go_phosphoric_diester_hydrolase_activity	SET	88	-0.042032	-0.0029223	0.089902	0.67994
Curated_gene_sets:kegg_cardiac_muscle_contraction	SET	68	0.017014	0.0010404	0.10274	0.43423		Curated_gene_sets:kegg_cardiac_muscle_contraction	SET	68	0.12086	0.0073905	0.10309	0.12054			Curated_gene_sets:kegg_cardiac_muscle_contraction	SET	68	-0.057881	-0.0035395	0.098812	0.72098
Curated_gene_sets:amit_serum_response_20_mcf10a	SET	17	0.041569	0.0012728	0.25136	0.43432		Curated_gene_sets:amit_serum_response_20_mcf10a	SET	17	0.13829	0.0042344	0.25223	0.29175			Curated_gene_sets:amit_serum_response_20_mcf10a	SET	17	-0.034778	-0.0010649	0.24176	0.55719
GO_bp:go_spontaneous_synaptic_transmission	SET	7	0.065137	0.0012801	0.39404	0.43435		GO_bp:go_spontaneous_synaptic_transmission	SET	7	0.46263	0.0090923	0.39539	0.121			GO_bp:go_spontaneous_synaptic_transmission	SET	7	0.11416	0.0022437	0.37899	0.38162
GO_bp:go_negative_regulation_of_cytolysis	SET	5	0.059282	0.00098473	0.35872	0.43437		GO_bp:go_negative_regulation_of_cytolysis	SET	5	0.19259	0.003199	0.35997	0.29632			GO_bp:go_negative_regulation_of_cytolysis	SET	5	0.52494	0.0087198	0.345	0.064069
Curated_gene_sets:chen_hoxa5_targets_9hr_dn	SET	40	0.022716	0.0010662	0.1376	0.43444		Curated_gene_sets:chen_hoxa5_targets_9hr_dn	SET	40	-0.091019	-0.0042722	0.13807	0.74511			Curated_gene_sets:chen_hoxa5_targets_9hr_dn	SET	40	-0.075676	-0.003552	0.13234	0.71627
Curated_gene_sets:heller_silenced_by_methylation_dn	SET	102	0.014922	0.0011165	0.090417	0.43446		Curated_gene_sets:heller_silenced_by_methylation_dn	SET	102	0.060388	0.0045185	0.090729	0.25284			Curated_gene_sets:heller_silenced_by_methylation_dn	SET	102	0.067474	0.0050487	0.086962	0.21891
Curated_gene_sets:pid_vegfr1_2_pathway	SET	70	0.018513	0.0011486	0.11245	0.43462		Curated_gene_sets:pid_vegfr1_2_pathway	SET	70	0.22577	0.014007	0.11283	0.022706			Curated_gene_sets:pid_vegfr1_2_pathway	SET	70	0.01869	0.0011596	0.10816	0.4314
Curated_gene_sets:tcga_glioblastoma_mutated	SET	8	0.05035	0.0010578	0.30588	0.43463		Curated_gene_sets:tcga_glioblastoma_mutated	SET	8	0.48364	0.010161	0.30692	0.057545			Curated_gene_sets:tcga_glioblastoma_mutated	SET	8	-0.29763	-0.006253	0.29419	0.84415
Curated_gene_sets:reactome_pka_mediated_phosphorylation_of_key_metabolic_factors	SET	4	0.081711	0.001214	0.4971	0.43472		Curated_gene_sets:reactome_pka_mediated_phosphorylation_of_key_metabolic_factors	SET	4	0.53395	0.0079333	0.49881	0.14222			Curated_gene_sets:reactome_pka_mediated_phosphorylation_of_key_metabolic_factors	SET	4	-0.47945	-0.0071235	0.4781	0.84202
Curated_gene_sets:reactome_activation_of_gene_expression_by_srebf_srebp	SET	40	0.021104	0.00099056	0.12856	0.43481		Curated_gene_sets:reactome_activation_of_gene_expression_by_srebf_srebp	SET	40	-0.029133	-0.0013674	0.12901	0.58933			Curated_gene_sets:reactome_activation_of_gene_expression_by_srebf_srebp	SET	40	0.12963	0.0060845	0.12365	0.14724
GO_bp:go_cardiac_muscle_tissue_regeneration	SET	4	0.079562	0.0011821	0.48621	0.43501		GO_bp:go_cardiac_muscle_tissue_regeneration	SET	4	-0.11785	-0.0017509	0.48789	0.59543			GO_bp:go_cardiac_muscle_tissue_regeneration	SET	4	0.19336	0.0028729	0.46763	0.33963
GO_mf:go_n_formyl_peptide_receptor_activity	SET	4	0.099207	0.001474	0.60633	0.43502		GO_mf:go_n_formyl_peptide_receptor_activity	SET	4	-0.3113	-0.0046252	0.60842	0.69555			GO_mf:go_n_formyl_peptide_receptor_activity	SET	4	0.26789	0.0039803	0.58317	0.32299
GO_cc:go_tight_junction	SET	111	0.014008	0.0010931	0.085665	0.43506		GO_cc:go_tight_junction	SET	111	0.018243	0.0014236	0.085962	0.41597			GO_cc:go_tight_junction	SET	111	-0.091435	-0.0071353	0.08239	0.86645
GO_bp:go_regulation_of_nuclear_transcribed_mrna_catabolic_process_deadenylation_dependent_decay	SET	19	0.034442	0.0011148	0.21071	0.43508		GO_bp:go_regulation_of_nuclear_transcribed_mrna_catabolic_process_deadenylation_dependent_decay	SET	19	0.28047	0.0090784	0.21143	0.092339			GO_bp:go_regulation_of_nuclear_transcribed_mrna_catabolic_process_deadenylation_dependent_decay	SET	19	0.088261	0.0028569	0.20266	0.3316
GO_bp:go_positive_regulation_of_actin_filament_polymerization	SET	92	0.014067	0.00099993	0.086341	0.43529		GO_bp:go_positive_regulation_of_actin_filament_polymerization	SET	92	-0.0022778	-0.00016191	0.086641	0.51049			GO_bp:go_positive_regulation_of_actin_filament_polymerization	SET	92	-0.059699	-0.0042435	0.083043	0.76389
GO_bp:go_integrin_activation	SET	22	0.030748	0.0010709	0.18885	0.43533		GO_bp:go_integrin_activation	SET	22	0.19622	0.0068337	0.1895	0.15024			GO_bp:go_integrin_activation	SET	22	-0.19333	-0.0067332	0.18163	0.85642
GO_cc:go_axon	SET	556	0.0063336	0.0010924	0.03891	0.43535		GO_cc:go_axon	SET	556	-0.054946	-0.0094771	0.039043	0.92033			GO_cc:go_axon	SET	556	0.015735	0.0027139	0.037424	0.33708
Curated_gene_sets:bruins_uvc_response_via_tp53_group_a	SET	797	0.0052498	0.0010766	0.032342	0.43553		Curated_gene_sets:bruins_uvc_response_via_tp53_group_a	SET	797	0.013625	0.0027943	0.032454	0.33731			Curated_gene_sets:bruins_uvc_response_via_tp53_group_a	SET	797	0.029576	0.0060656	0.031106	0.17085
GO_mf:go_phosphatidylinositol_5_phosphate_binding	SET	14	0.043533	0.0012097	0.26862	0.43563		GO_mf:go_phosphatidylinositol_5_phosphate_binding	SET	14	-0.76181	-0.02117	0.26949	0.99765			GO_mf:go_phosphatidylinositol_5_phosphate_binding	SET	14	-0.41829	-0.011624	0.25834	0.94728
Curated_gene_sets:reactome_interleukin_7_signaling	SET	27	0.028252	0.0010899	0.17438	0.43565		Curated_gene_sets:reactome_interleukin_7_signaling	SET	27	-0.061635	-0.0023777	0.17498	0.63767			Curated_gene_sets:reactome_interleukin_7_signaling	SET	27	-0.38535	-0.014866	0.16769	0.98921
GO_bp:go_cell_adhesion_mediated_by_integrin	SET	65	0.018658	0.0011156	0.11532	0.43573		GO_bp:go_cell_adhesion_mediated_by_integrin	SET	65	-0.085944	-0.0051388	0.11572	0.77117			GO_bp:go_cell_adhesion_mediated_by_integrin	SET	65	0.0012504	7.4765e-05	0.11091	0.4955
GO_bp:go_membrane_lipid_metabolic_process	SET	191	0.010239	0.0010458	0.063295	0.43575		GO_bp:go_membrane_lipid_metabolic_process	SET	191	-0.034502	-0.0035239	0.063515	0.7065			GO_bp:go_membrane_lipid_metabolic_process	SET	191	0.027928	0.0028525	0.060878	0.32321
Curated_gene_sets:suh_coexpressed_with_id1_and_id2_up	SET	16	0.03972	0.0011799	0.24566	0.43578		Curated_gene_sets:suh_coexpressed_with_id1_and_id2_up	SET	16	-0.59073	-0.017548	0.24647	0.99172			Curated_gene_sets:suh_coexpressed_with_id1_and_id2_up	SET	16	0.039939	0.0011864	0.23628	0.43289
Curated_gene_sets:nikolsky_breast_cancer_16p13_amplicon	SET	59	0.029155	0.0016611	0.18035	0.43579		Curated_gene_sets:nikolsky_breast_cancer_16p13_amplicon	SET	59	0.017417	0.00099236	0.18098	0.46167			Curated_gene_sets:nikolsky_breast_cancer_16p13_amplicon	SET	59	-0.11027	-0.0062826	0.17346	0.73751
Curated_gene_sets:nikolsky_breast_cancer_19q13.1_amplicon	SET	22	0.03943	0.0013732	0.24411	0.43584		Curated_gene_sets:nikolsky_breast_cancer_19q13.1_amplicon	SET	22	0.56461	0.019664	0.24492	0.01058			Curated_gene_sets:nikolsky_breast_cancer_19q13.1_amplicon	SET	22	-0.010797	-0.00037601	0.23479	0.51834
Curated_gene_sets:delaserna_myod_targets_up	SET	82	0.015684	0.0010528	0.097205	0.43591		Curated_gene_sets:delaserna_myod_targets_up	SET	82	0.035482	0.0023817	0.097542	0.35802			Curated_gene_sets:delaserna_myod_targets_up	SET	82	0.15686	0.010529	0.093484	0.046695
Curated_gene_sets:naba_ecm_regulators	SET	224	0.0103	0.0011383	0.063857	0.43593		Curated_gene_sets:naba_ecm_regulators	SET	224	-0.013435	-0.0014847	0.064079	0.58304			Curated_gene_sets:naba_ecm_regulators	SET	224	-0.039107	-0.0043216	0.061418	0.73785
GO_bp:go_negative_regulation_of_neurotransmitter_uptake	SET	4	0.075516	0.001122	0.46859	0.43599		GO_bp:go_negative_regulation_of_neurotransmitter_uptake	SET	4	-0.18873	-0.0028041	0.47021	0.65592			GO_bp:go_negative_regulation_of_neurotransmitter_uptake	SET	4	0.18699	0.0027783	0.45069	0.33911
GO_mf:go_iron_ion_binding	SET	133	0.012212	0.0010425	0.075791	0.436		GO_mf:go_iron_ion_binding	SET	133	0.029915	0.0025538	0.076053	0.34703			GO_mf:go_iron_ion_binding	SET	133	-0.040521	-0.0034592	0.072895	0.71085
GO_bp:go_bone_resorption	SET	57	0.018981	0.001063	0.11798	0.43609		GO_bp:go_bone_resorption	SET	57	0.1374	0.0076948	0.11839	0.12292			GO_bp:go_bone_resorption	SET	57	-0.061605	-0.0034502	0.11347	0.7064
GO_mf:go_transcription_coactivator_binding	SET	20	0.033703	0.0011192	0.20965	0.43614		GO_mf:go_transcription_coactivator_binding	SET	20	0.28798	0.0095633	0.21037	0.085518			GO_mf:go_transcription_coactivator_binding	SET	20	-0.211	-0.0070068	0.20164	0.85231
GO_cc:go_centriole	SET	123	0.012737	0.0010459	0.079268	0.43617		GO_cc:go_centriole	SET	123	0.041058	0.0033717	0.079543	0.30287			GO_cc:go_centriole	SET	123	-0.1375	-0.011291	0.076233	0.96435
Curated_gene_sets:reactome_runx1_regulates_transcription_of_genes_involved_in_interleukin_signaling	SET	5	0.067919	0.0011282	0.42337	0.43627		Curated_gene_sets:reactome_runx1_regulates_transcription_of_genes_involved_in_interleukin_signaling	SET	5	0.36032	0.0059853	0.42483	0.19818			Curated_gene_sets:reactome_runx1_regulates_transcription_of_genes_involved_in_interleukin_signaling	SET	5	-0.11344	-0.0018843	0.4072	0.60972
GO_bp:go_barbed_end_actin_filament_capping	SET	19	0.03356	0.0010863	0.20975	0.43644		GO_bp:go_barbed_end_actin_filament_capping	SET	19	-0.0883	-0.0028581	0.21048	0.66258			GO_bp:go_barbed_end_actin_filament_capping	SET	19	0.31782	0.010287	0.20172	0.057578
GO_mf:go_chromatin_dna_binding	SET	101	0.013886	0.001034	0.08719	0.43673		GO_mf:go_chromatin_dna_binding	SET	101	0.057338	0.0042693	0.087491	0.25612			GO_mf:go_chromatin_dna_binding	SET	101	-0.06211	-0.0046247	0.083859	0.77054
Curated_gene_sets:reactome_digestion_and_absorption	SET	22	0.030066	0.0010471	0.18893	0.43678		Curated_gene_sets:reactome_digestion_and_absorption	SET	22	0.066258	0.0023076	0.18959	0.36336			Curated_gene_sets:reactome_digestion_and_absorption	SET	22	0.20416	0.0071102	0.18171	0.13062
GO_cc:go_multimeric_ribonuclease_p_complex	SET	10	0.039832	0.00093557	0.25082	0.43691		GO_cc:go_multimeric_ribonuclease_p_complex	SET	10	-0.079218	-0.0018607	0.25169	0.62352			GO_cc:go_multimeric_ribonuclease_p_complex	SET	10	-0.038254	-0.00089851	0.24124	0.563
Curated_gene_sets:liu_targets_of_vmyb_vs_cmyb_up	SET	15	0.038696	0.001113	0.24376	0.43693		Curated_gene_sets:liu_targets_of_vmyb_vs_cmyb_up	SET	15	-0.14705	-0.0042296	0.2446	0.72614			Curated_gene_sets:liu_targets_of_vmyb_vs_cmyb_up	SET	15	0.22707	0.0065311	0.23444	0.16639
Curated_gene_sets:reactome_cholesterol_biosynthesis	SET	22	0.027897	0.00097158	0.17584	0.43697		Curated_gene_sets:reactome_cholesterol_biosynthesis	SET	22	0.095814	0.0033369	0.17645	0.29356			Curated_gene_sets:reactome_cholesterol_biosynthesis	SET	22	0.092768	0.0032308	0.16912	0.29167
Curated_gene_sets:kegg_metabolism_of_xenobiotics_by_cytochrome_p450	SET	66	0.021331	0.0012852	0.1347	0.43709		Curated_gene_sets:kegg_metabolism_of_xenobiotics_by_cytochrome_p450	SET	66	-0.19618	-0.01182	0.13516	0.92667			Curated_gene_sets:kegg_metabolism_of_xenobiotics_by_cytochrome_p450	SET	66	-0.059592	-0.0035903	0.12955	0.67723
GO_bp:go_endosome_to_lysosome_transport_via_multivesicular_body_sorting_pathway	SET	6	0.081783	0.0014881	0.5173	0.43719		GO_bp:go_endosome_to_lysosome_transport_via_multivesicular_body_sorting_pathway	SET	6	0.080963	0.0014732	0.5191	0.43803			GO_bp:go_endosome_to_lysosome_transport_via_multivesicular_body_sorting_pathway	SET	6	-0.031722	-0.00057722	0.49754	0.52542
GO_bp:go_semicircular_canal_morphogenesis	SET	7	0.060997	0.0011988	0.386	0.43722		GO_bp:go_semicircular_canal_morphogenesis	SET	7	0.29089	0.005717	0.38733	0.22633			GO_bp:go_semicircular_canal_morphogenesis	SET	7	-0.1052	-0.0020676	0.37126	0.61155
GO_bp:go_regulation_of_hormone_biosynthetic_process	SET	26	0.029306	0.0011094	0.18555	0.43725		GO_bp:go_regulation_of_hormone_biosynthetic_process	SET	26	0.33292	0.012603	0.18618	0.036882			GO_bp:go_regulation_of_hormone_biosynthetic_process	SET	26	-0.43756	-0.016565	0.17843	0.9929
GO_mf:go_ubiquitin_protein_transferase_regulator_activity	SET	17	0.03145	0.00096296	0.19916	0.43726		GO_mf:go_ubiquitin_protein_transferase_regulator_activity	SET	17	0.21019	0.0064358	0.19984	0.14646			GO_mf:go_ubiquitin_protein_transferase_regulator_activity	SET	17	0.18508	0.005667	0.19155	0.16697
GO_bp:go_regulation_of_inorganic_anion_transmembrane_transport	SET	7	0.058813	0.0011559	0.37248	0.43727		GO_bp:go_regulation_of_inorganic_anion_transmembrane_transport	SET	7	0.34686	0.0068168	0.37376	0.17671			GO_bp:go_regulation_of_inorganic_anion_transmembrane_transport	SET	7	-0.26775	-0.0052621	0.35825	0.77258
Curated_gene_sets:reactome_small_interfering_rna_sirna_biogenesis	SET	9	0.042207	0.00094052	0.26768	0.43736		Curated_gene_sets:reactome_small_interfering_rna_sirna_biogenesis	SET	9	-0.10649	-0.0023729	0.26861	0.65411			Curated_gene_sets:reactome_small_interfering_rna_sirna_biogenesis	SET	9	-0.1612	-0.0035921	0.25746	0.73438
Curated_gene_sets:kegg_aldosterone_regulated_sodium_reabsorption	SET	39	0.023337	0.0010816	0.14801	0.43736		Curated_gene_sets:kegg_aldosterone_regulated_sodium_reabsorption	SET	39	-0.083836	-0.0038856	0.14852	0.71377			Curated_gene_sets:kegg_aldosterone_regulated_sodium_reabsorption	SET	39	-0.2045	-0.0094784	0.14235	0.92458
GO_bp:go_radial_glial_cell_differentiation	SET	10	0.050758	0.0011922	0.32318	0.4376		GO_bp:go_radial_glial_cell_differentiation	SET	10	-0.13261	-0.0031148	0.3243	0.6587			GO_bp:go_radial_glial_cell_differentiation	SET	10	-0.04039	-0.0009487	0.31084	0.55169
GO_bp:go_diapedesis	SET	4	0.072684	0.0010799	0.46299	0.43763		GO_bp:go_diapedesis	SET	4	0.16858	0.0025048	0.4646	0.35836			GO_bp:go_diapedesis	SET	4	0.51853	0.0077042	0.44529	0.12212
GO_bp:go_regulation_of_defense_response_to_virus_by_host	SET	33	0.025502	0.0010875	0.1631	0.43787		GO_bp:go_regulation_of_defense_response_to_virus_by_host	SET	33	0.045528	0.0019414	0.16366	0.39044			GO_bp:go_regulation_of_defense_response_to_virus_by_host	SET	33	0.20132	0.0085845	0.15686	0.09968
GO_bp:go_regulation_of_protein_oligomerization	SET	39	0.022016	0.0010204	0.1409	0.43792		GO_bp:go_regulation_of_protein_oligomerization	SET	39	-0.055251	-0.0025608	0.14139	0.65201			GO_bp:go_regulation_of_protein_oligomerization	SET	39	-0.20808	-0.0096441	0.13551	0.93766
Curated_gene_sets:phong_tnf_targets_dn	SET	7	0.056709	0.0011145	0.3633	0.43798		Curated_gene_sets:phong_tnf_targets_dn	SET	7	0.35216	0.006921	0.36455	0.16703			Curated_gene_sets:phong_tnf_targets_dn	SET	7	-0.30502	-0.0059947	0.34942	0.80865
Curated_gene_sets:kegg_alzheimers_disease	SET	152	0.010426	0.00095104	0.066865	0.43804		Curated_gene_sets:kegg_alzheimers_disease	SET	152	0.021746	0.0019836	0.067097	0.37293			Curated_gene_sets:kegg_alzheimers_disease	SET	152	-0.019374	-0.0017671	0.064311	0.61839
GO_bp:go_negative_regulation_of_stem_cell_proliferation	SET	9	0.051871	0.0011559	0.3329	0.43809		GO_bp:go_negative_regulation_of_stem_cell_proliferation	SET	9	-0.1049	-0.0023375	0.33405	0.62325			GO_bp:go_negative_regulation_of_stem_cell_proliferation	SET	9	0.098535	0.0021957	0.32018	0.37914
Curated_gene_sets:phong_tnf_response_via_p38_partial	SET	159	0.011507	0.0010733	0.073996	0.43821		Curated_gene_sets:phong_tnf_response_via_p38_partial	SET	159	0.010354	0.00096573	0.074253	0.44455			Curated_gene_sets:phong_tnf_response_via_p38_partial	SET	159	-0.035804	-0.0033396	0.071169	0.69254
GO_bp:go_positive_regulation_of_interleukin_4_production	SET	19	0.035818	0.0011594	0.23048	0.43825		GO_bp:go_positive_regulation_of_interleukin_4_production	SET	19	0.34694	0.01123	0.23126	0.066791			GO_bp:go_positive_regulation_of_interleukin_4_production	SET	19	-0.31441	-0.010177	0.22166	0.92195
GO_bp:go_regulation_of_cell_killing	SET	88	0.015489	0.0010769	0.099659	0.43825		GO_bp:go_regulation_of_cell_killing	SET	88	0.1005	0.0069876	0.1	0.15746			GO_bp:go_regulation_of_cell_killing	SET	88	0.14488	0.010073	0.095847	0.065333
GO_bp:go_corpus_callosum_morphogenesis	SET	6	0.059479	0.0010823	0.38272	0.43825		GO_bp:go_corpus_callosum_morphogenesis	SET	6	0.25246	0.0045937	0.38405	0.25548			GO_bp:go_corpus_callosum_morphogenesis	SET	6	-0.030332	-0.00055192	0.36811	0.53284
Curated_gene_sets:reactome_keratan_sulfate_biosynthesis	SET	28	0.025343	0.00099556	0.1633	0.43834		Curated_gene_sets:reactome_keratan_sulfate_biosynthesis	SET	28	0.015989	0.00062812	0.16387	0.46114			Curated_gene_sets:reactome_keratan_sulfate_biosynthesis	SET	28	0.15758	0.0061905	0.15706	0.15786
GO_bp:go_keratan_sulfate_biosynthetic_process	SET	28	0.025343	0.00099556	0.1633	0.43834		GO_bp:go_keratan_sulfate_biosynthetic_process	SET	28	0.015989	0.00062812	0.16387	0.46114			GO_bp:go_keratan_sulfate_biosynthetic_process	SET	28	0.15758	0.0061905	0.15706	0.15786
GO_mf:go_endonuclease_activity_active_with_either_ribo_or_deoxyribonucleic_acids_and_producing_5_phosphomonoesters	SET	37	0.023509	0.0010613	0.15177	0.43845		GO_mf:go_endonuclease_activity_active_with_either_ribo_or_deoxyribonucleic_acids_and_producing_5_phosphomonoesters	SET	37	0.015655	0.00070675	0.15229	0.45906			GO_mf:go_endonuclease_activity_active_with_either_ribo_or_deoxyribonucleic_acids_and_producing_5_phosphomonoesters	SET	37	-0.089917	-0.0040595	0.14597	0.73105
Curated_gene_sets:le_neuronal_differentiation_up	SET	16	0.03109	0.00092355	0.20099	0.43854		Curated_gene_sets:le_neuronal_differentiation_up	SET	16	0.015681	0.0004658	0.20169	0.46902			Curated_gene_sets:le_neuronal_differentiation_up	SET	16	0.17111	0.0050831	0.19331	0.18803
Curated_gene_sets:vietor_ifrd1_targets	SET	17	0.030406	0.00093101	0.19671	0.43858		Curated_gene_sets:vietor_ifrd1_targets	SET	17	-0.2444	-0.0074834	0.19738	0.89218			Curated_gene_sets:vietor_ifrd1_targets	SET	17	-0.27113	-0.0083017	0.18918	0.92408
Curated_gene_sets:reactome_regulation_of_lipid_metabolism_by_peroxisome_proliferator_activated_receptor_alpha_pparalpha	SET	113	0.012109	0.00095338	0.078413	0.43864		Curated_gene_sets:reactome_regulation_of_lipid_metabolism_by_peroxisome_proliferator_activated_receptor_alpha_pparalpha	SET	113	-0.042103	-0.0033149	0.078684	0.7037			Curated_gene_sets:reactome_regulation_of_lipid_metabolism_by_peroxisome_proliferator_activated_receptor_alpha_pparalpha	SET	113	0.11665	0.0091843	0.075413	0.060959
GO_bp:go_dentate_gyrus_development	SET	15	0.035784	0.0010293	0.23186	0.43867		GO_bp:go_dentate_gyrus_development	SET	15	0.64587	0.018577	0.23261	0.0027498			GO_bp:go_dentate_gyrus_development	SET	15	-0.038071	-0.001095	0.22301	0.56778
Curated_gene_sets:gregory_synthetic_lethal_with_imatinib	SET	130	0.012266	0.0010353	0.079606	0.43877		Curated_gene_sets:gregory_synthetic_lethal_with_imatinib	SET	130	0.069753	0.0058876	0.07988	0.19128			Curated_gene_sets:gregory_synthetic_lethal_with_imatinib	SET	130	0.15769	0.01331	0.076555	0.019718
GO_bp:go_vesicle_budding_from_membrane	SET	95	0.012817	0.00092572	0.083181	0.43877		GO_bp:go_vesicle_budding_from_membrane	SET	95	-0.014153	-0.0010222	0.08347	0.56732			GO_bp:go_vesicle_budding_from_membrane	SET	95	-0.013229	-0.00095546	0.080004	0.56567
GO_mf:go_protein_self_association	SET	54	0.017221	0.00093881	0.11226	0.43904		GO_mf:go_protein_self_association	SET	54	-0.001488	-8.1121e-05	0.11265	0.50527			GO_mf:go_protein_self_association	SET	54	-0.093855	-0.0051165	0.10797	0.80764
GO_mf:go_amino_acid_transmembrane_transporter_activity	SET	67	0.017693	0.001074	0.1154	0.43908		GO_mf:go_amino_acid_transmembrane_transporter_activity	SET	67	-0.18484	-0.01122	0.11579	0.94478			GO_mf:go_amino_acid_transmembrane_transporter_activity	SET	67	0.12702	0.0077104	0.11099	0.12623
Curated_gene_sets:farmer_breast_cancer_apocrine_vs_luminal	SET	301	0.0076044	0.00097203	0.049632	0.43912		Curated_gene_sets:farmer_breast_cancer_apocrine_vs_luminal	SET	301	0.0056806	0.00072612	0.049804	0.4546			Curated_gene_sets:farmer_breast_cancer_apocrine_vs_luminal	SET	301	-0.0031075	-0.00039721	0.047737	0.52595
Curated_gene_sets:pid_p38_gamma_delta_pathway	SET	10	0.042079	0.00098836	0.27494	0.43918		Curated_gene_sets:pid_p38_gamma_delta_pathway	SET	10	-0.27712	-0.0065091	0.27589	0.84242			Curated_gene_sets:pid_p38_gamma_delta_pathway	SET	10	0.15287	0.0035906	0.26444	0.2816
Curated_gene_sets:kegg_fructose_and_mannose_metabolism	SET	30	0.021749	0.0008843	0.14216	0.4392		Curated_gene_sets:kegg_fructose_and_mannose_metabolism	SET	30	-0.050151	-0.0020391	0.14265	0.63741			Curated_gene_sets:kegg_fructose_and_mannose_metabolism	SET	30	0.088638	0.003604	0.13673	0.2584
GO_bp:go_positive_regulation_of_neurotrophin_trk_receptor_signaling_pathway	SET	7	0.054104	0.0010633	0.35417	0.43929		GO_bp:go_positive_regulation_of_neurotrophin_trk_receptor_signaling_pathway	SET	7	0.36357	0.0071453	0.35538	0.15315			GO_bp:go_positive_regulation_of_neurotrophin_trk_receptor_signaling_pathway	SET	7	-0.07207	-0.0014164	0.34064	0.58378
Curated_gene_sets:takeda_targets_of_nup98_hoxa9_fusion_6hr_dn	SET	41	0.02094	0.00099504	0.13711	0.43931		Curated_gene_sets:takeda_targets_of_nup98_hoxa9_fusion_6hr_dn	SET	41	-0.012602	-0.00059884	0.13759	0.53649			Curated_gene_sets:takeda_targets_of_nup98_hoxa9_fusion_6hr_dn	SET	41	0.042791	0.0020334	0.13187	0.37279
Curated_gene_sets:mattioli_mgus_vs_multiple_myeloma	SET	14	0.0446	0.0012394	0.29219	0.43934		Curated_gene_sets:mattioli_mgus_vs_multiple_myeloma	SET	14	0.47088	0.013085	0.29318	0.054133			Curated_gene_sets:mattioli_mgus_vs_multiple_myeloma	SET	14	0.65645	0.018242	0.28098	0.009744
GO_bp:go_regulation_of_immune_response	SET	904	0.0047393	0.0010319	0.031105	0.43945		GO_bp:go_regulation_of_immune_response	SET	904	0.056845	0.012377	0.031209	0.034282			GO_bp:go_regulation_of_immune_response	SET	904	-0.028106	-0.0061199	0.029916	0.82626
GO_bp:go_positive_regulation_of_sequestering_of_calcium_ion	SET	13	0.035074	0.00093922	0.23019	0.43945		GO_bp:go_positive_regulation_of_sequestering_of_calcium_ion	SET	13	0.31745	0.0085007	0.23097	0.084669			GO_bp:go_positive_regulation_of_sequestering_of_calcium_ion	SET	13	0.14526	0.0038898	0.22139	0.25588
Curated_gene_sets:reactome_transport_of_connexons_to_the_plasma_membrane	SET	17	0.030146	0.00092304	0.19812	0.43953		Curated_gene_sets:reactome_transport_of_connexons_to_the_plasma_membrane	SET	17	-0.24927	-0.0076325	0.1988	0.89505			Curated_gene_sets:reactome_transport_of_connexons_to_the_plasma_membrane	SET	17	-0.019127	-0.00058566	0.19055	0.53998
GO_bp:go_establishment_of_protein_localization_to_mitochondrial_membrane	SET	17	0.029353	0.00089877	0.19321	0.43962		GO_bp:go_establishment_of_protein_localization_to_mitochondrial_membrane	SET	17	-0.025375	-0.00077695	0.19388	0.55206			GO_bp:go_establishment_of_protein_localization_to_mitochondrial_membrane	SET	17	0.20468	0.0062672	0.18582	0.13535
GO_bp:go_regulation_of_adenylate_cyclase_activating_g_protein_coupled_receptor_signaling_pathway	SET	12	0.040201	0.0010343	0.26492	0.43969		GO_bp:go_regulation_of_adenylate_cyclase_activating_g_protein_coupled_receptor_signaling_pathway	SET	12	0.23514	0.0060499	0.26583	0.18821			GO_bp:go_regulation_of_adenylate_cyclase_activating_g_protein_coupled_receptor_signaling_pathway	SET	12	0.39719	0.010219	0.25478	0.059515
Curated_gene_sets:biocarta_extrinsic_pathway	SET	13	0.03724	0.00099724	0.24548	0.43971		Curated_gene_sets:biocarta_extrinsic_pathway	SET	13	-0.040622	-0.0010878	0.24633	0.56549			Curated_gene_sets:biocarta_extrinsic_pathway	SET	13	0.13115	0.0035119	0.2361	0.28929
GO_mf:go_pre_mrna_5_splice_site_binding	SET	2	0.10525	0.0011058	0.69476	0.4398		GO_mf:go_pre_mrna_5_splice_site_binding	SET	2	-0.24469	-0.0025708	0.69716	0.63719			GO_mf:go_pre_mrna_5_splice_site_binding	SET	2	-0.23061	-0.0024229	0.66822	0.63499
Curated_gene_sets:reactome_metal_ion_slc_transporters	SET	25	0.023433	0.00086988	0.15495	0.4399		Curated_gene_sets:reactome_metal_ion_slc_transporters	SET	25	0.035223	0.0013076	0.15549	0.41039			Curated_gene_sets:reactome_metal_ion_slc_transporters	SET	25	-0.096801	-0.0035935	0.14903	0.742
Curated_gene_sets:pece_mammary_stem_cell_dn	SET	125	0.01154	0.00095526	0.076465	0.44002		Curated_gene_sets:pece_mammary_stem_cell_dn	SET	125	0.062224	0.0051509	0.076729	0.2087			Curated_gene_sets:pece_mammary_stem_cell_dn	SET	125	0.065458	0.0054185	0.073543	0.18672
GO_bp:go_positive_regulation_of_protein_sumoylation	SET	11	0.037642	0.00092726	0.24944	0.44003		GO_bp:go_positive_regulation_of_protein_sumoylation	SET	11	0.14173	0.0034914	0.25031	0.28562			GO_bp:go_positive_regulation_of_protein_sumoylation	SET	11	-0.26859	-0.0066165	0.23991	0.86854
GO_bp:go_t_cell_cytokine_production	SET	37	0.022087	0.00099715	0.14679	0.4402		GO_bp:go_t_cell_cytokine_production	SET	37	0.0047058	0.00021245	0.1473	0.48726			GO_bp:go_t_cell_cytokine_production	SET	37	0.016757	0.00075654	0.14118	0.45276
Curated_gene_sets:weigel_oxidative_stress_response	SET	31	0.021412	0.00088499	0.14249	0.44027		Curated_gene_sets:weigel_oxidative_stress_response	SET	31	0.08259	0.0034136	0.14298	0.28176			Curated_gene_sets:weigel_oxidative_stress_response	SET	31	0.10993	0.0045435	0.13704	0.21124
GO_mf:go_lamin_binding	SET	15	0.031825	0.00091538	0.21192	0.44031		GO_mf:go_lamin_binding	SET	15	-0.052166	-0.0015004	0.21265	0.59689			GO_mf:go_lamin_binding	SET	15	-0.22237	-0.0063959	0.20382	0.86236
Curated_gene_sets:reactome_glutamate_binding_activation_of_ampa_receptors_and_synaptic_plasticity	SET	28	0.022859	0.00089799	0.15256	0.44045		Curated_gene_sets:reactome_glutamate_binding_activation_of_ampa_receptors_and_synaptic_plasticity	SET	28	0.10765	0.0042289	0.15308	0.24096			Curated_gene_sets:reactome_glutamate_binding_activation_of_ampa_receptors_and_synaptic_plasticity	SET	28	0.10369	0.0040734	0.14673	0.23988
Curated_gene_sets:iwanaga_e2f1_targets_not_induced_by_serum	SET	6	0.049768	0.00090558	0.33222	0.44046		Curated_gene_sets:iwanaga_e2f1_targets_not_induced_by_serum	SET	6	-0.20781	-0.0037812	0.33336	0.73347			Curated_gene_sets:iwanaga_e2f1_targets_not_induced_by_serum	SET	6	0.12643	0.0023005	0.31953	0.34617
GO_cc:go_presynaptic_cytosol	SET	13	0.039185	0.0010493	0.26167	0.44048		GO_cc:go_presynaptic_cytosol	SET	13	-0.023957	-0.00064153	0.26257	0.53635			GO_cc:go_presynaptic_cytosol	SET	13	-0.49056	-0.013136	0.25164	0.97437
GO_bp:go_positive_regulation_of_nlrp3_inflammasome_complex_assembly	SET	7	0.048364	0.0009505	0.32377	0.44063		GO_bp:go_positive_regulation_of_nlrp3_inflammasome_complex_assembly	SET	7	0.17526	0.0034444	0.32489	0.2948			GO_bp:go_positive_regulation_of_nlrp3_inflammasome_complex_assembly	SET	7	-0.024832	-0.00048803	0.3114	0.53178
GO_mf:go_transforming_growth_factor_beta_binding	SET	21	0.030181	0.001027	0.2025	0.44076		GO_mf:go_transforming_growth_factor_beta_binding	SET	21	0.42646	0.014511	0.20318	0.017919			GO_mf:go_transforming_growth_factor_beta_binding	SET	21	-0.030238	-0.0010289	0.19477	0.56169
Curated_gene_sets:reactome_adp_signalling_through_p2y_purinoceptor_12	SET	20	0.025036	0.0008314	0.16824	0.44085		Curated_gene_sets:reactome_adp_signalling_through_p2y_purinoceptor_12	SET	20	0.042096	0.0013979	0.16882	0.40154			Curated_gene_sets:reactome_adp_signalling_through_p2y_purinoceptor_12	SET	20	-0.1165	-0.0038688	0.16181	0.76423
Curated_gene_sets:reactome_activation_of_the_ap_1_family_of_transcription_factors	SET	10	0.038027	0.00089318	0.25568	0.44089		Curated_gene_sets:reactome_activation_of_the_ap_1_family_of_transcription_factors	SET	10	0.076119	0.0017879	0.25657	0.38336			Curated_gene_sets:reactome_activation_of_the_ap_1_family_of_transcription_factors	SET	10	-0.40406	-0.0094907	0.2459	0.94982
GO_bp:go_skeletal_muscle_fiber_differentiation	SET	6	0.050652	0.00092166	0.34125	0.441		GO_bp:go_skeletal_muscle_fiber_differentiation	SET	6	0.12551	0.0022837	0.34243	0.35699			GO_bp:go_skeletal_muscle_fiber_differentiation	SET	6	-0.2753	-0.0050093	0.32821	0.7992
GO_bp:go_entry_into_other_organism_involved_in_symbiotic_interaction	SET	129	0.012039	0.0010123	0.081164	0.44104		GO_bp:go_entry_into_other_organism_involved_in_symbiotic_interaction	SET	129	-0.12401	-0.010427	0.08144	0.93608			GO_bp:go_entry_into_other_organism_involved_in_symbiotic_interaction	SET	129	-0.0020445	-0.00017191	0.078065	0.51045
Curated_gene_sets:buckanovich_t_lymphocyte_homing_on_tumor_dn	SET	19	0.0296	0.00095809	0.19958	0.44105		Curated_gene_sets:buckanovich_t_lymphocyte_homing_on_tumor_dn	SET	19	0.12177	0.0039415	0.20027	0.27159			Curated_gene_sets:buckanovich_t_lymphocyte_homing_on_tumor_dn	SET	19	0.27977	0.0090557	0.19194	0.07249
GO_bp:go_response_to_bronchodilator	SET	46	0.019952	0.0010041	0.13461	0.44109		GO_bp:go_response_to_bronchodilator	SET	46	0.086373	0.0043468	0.13508	0.26128			GO_bp:go_response_to_bronchodilator	SET	46	-0.010687	-0.00053783	0.12947	0.53289
GO_bp:go_seminiferous_tubule_development	SET	10	0.037741	0.00088647	0.25494	0.44116		GO_bp:go_seminiferous_tubule_development	SET	10	-0.21661	-0.0050877	0.25582	0.80141			GO_bp:go_seminiferous_tubule_development	SET	10	-0.25561	-0.0060037	0.2452	0.85139
GO_bp:go_negative_regulation_of_jnk_cascade	SET	35	0.020929	0.00091904	0.14174	0.44131		GO_bp:go_negative_regulation_of_jnk_cascade	SET	35	0.049138	0.0021577	0.14223	0.36487			GO_bp:go_negative_regulation_of_jnk_cascade	SET	35	-0.30134	-0.013232	0.13631	0.98647
GO_bp:go_respiratory_burst	SET	25	0.026	0.00096519	0.17618	0.44134		GO_bp:go_respiratory_burst	SET	25	-0.24726	-0.0091789	0.17678	0.91904			GO_bp:go_respiratory_burst	SET	25	-0.19275	-0.0071556	0.16945	0.87234
Curated_gene_sets:onder_cdh1_targets_2_up	SET	233	0.0092139	0.0010382	0.062483	0.44138		Curated_gene_sets:onder_cdh1_targets_2_up	SET	233	0.055524	0.0062562	0.062698	0.18793			Curated_gene_sets:onder_cdh1_targets_2_up	SET	233	0.032631	0.0036767	0.060096	0.29358
GO_bp:go_mrna_methylation	SET	14	0.030014	0.00083405	0.20357	0.44139		GO_bp:go_mrna_methylation	SET	14	-0.16514	-0.004589	0.20427	0.79058			GO_bp:go_mrna_methylation	SET	14	0.13561	0.0037683	0.19579	0.24428
GO_bp:go_tumor_necrosis_factor_mediated_signaling_pathway	SET	150	0.010328	0.00093592	0.070229	0.44154		GO_bp:go_tumor_necrosis_factor_mediated_signaling_pathway	SET	150	0.036805	0.0033351	0.070472	0.30075			GO_bp:go_tumor_necrosis_factor_mediated_signaling_pathway	SET	150	-0.042086	-0.0038137	0.067546	0.73338
GO_bp:go_positive_regulation_of_fear_response	SET	4	0.072166	0.0010722	0.49091	0.44157		GO_bp:go_positive_regulation_of_fear_response	SET	4	-0.015712	-0.00023345	0.49261	0.51272			GO_bp:go_positive_regulation_of_fear_response	SET	4	0.49864	0.0074086	0.47214	0.14547
GO_bp:go_phagosome_maturation	SET	40	0.019796	0.00092918	0.13497	0.4417		GO_bp:go_phagosome_maturation	SET	40	-0.0085513	-0.00040138	0.13544	0.52517			GO_bp:go_phagosome_maturation	SET	40	0.041841	0.0019639	0.12981	0.37361
GO_bp:go_sister_chromatid_segregation	SET	171	0.0097106	0.00093897	0.066284	0.44176		GO_bp:go_sister_chromatid_segregation	SET	171	0.016644	0.0016094	0.066514	0.40121			GO_bp:go_sister_chromatid_segregation	SET	171	0.050516	0.0048847	0.063752	0.21407
Curated_gene_sets:yao_temporal_response_to_progesterone_cluster_12	SET	67	0.015191	0.00092211	0.10383	0.44184		Curated_gene_sets:yao_temporal_response_to_progesterone_cluster_12	SET	67	0.13118	0.0079631	0.10418	0.104			Curated_gene_sets:yao_temporal_response_to_progesterone_cluster_12	SET	67	0.038523	0.0023384	0.099864	0.34984
GO_bp:go_positive_regulation_of_ruffle_assembly	SET	14	0.030239	0.00084029	0.20671	0.44185		GO_bp:go_positive_regulation_of_ruffle_assembly	SET	14	-0.092965	-0.0025834	0.20743	0.67299			GO_bp:go_positive_regulation_of_ruffle_assembly	SET	14	0.32134	0.0089296	0.1988	0.053015
GO_cc:go_kinocilium	SET	8	0.051805	0.0010884	0.35453	0.44191		GO_cc:go_kinocilium	SET	8	0.24643	0.0051775	0.35575	0.24425			GO_cc:go_kinocilium	SET	8	-0.30806	-0.0064722	0.34098	0.81685
GO_bp:go_v_d_j_recombination	SET	12	0.043873	0.0011288	0.30082	0.44202		GO_bp:go_v_d_j_recombination	SET	12	0.14194	0.0036518	0.30186	0.31911			GO_bp:go_v_d_j_recombination	SET	12	0.22212	0.0057149	0.28933	0.22133
Curated_gene_sets:wong_proteasome_gene_module	SET	45	0.017744	0.00088325	0.12167	0.44203		Curated_gene_sets:wong_proteasome_gene_module	SET	45	-0.15726	-0.007828	0.12208	0.90114			Curated_gene_sets:wong_proteasome_gene_module	SET	45	0.070413	0.003505	0.11702	0.27368
Curated_gene_sets:reactome_intrinsic_pathway_of_fibrin_clot_formation	SET	19	0.028688	0.00092858	0.19672	0.44203		Curated_gene_sets:reactome_intrinsic_pathway_of_fibrin_clot_formation	SET	19	-0.30164	-0.0097634	0.19738	0.93676			Curated_gene_sets:reactome_intrinsic_pathway_of_fibrin_clot_formation	SET	19	0.24607	0.0079649	0.18919	0.096699
Curated_gene_sets:zheng_foxp3_targets_in_t_lymphocyte_dn	SET	38	0.021937	0.0010037	0.15045	0.44204		Curated_gene_sets:zheng_foxp3_targets_in_t_lymphocyte_dn	SET	38	-0.14788	-0.0067657	0.15097	0.83634			Curated_gene_sets:zheng_foxp3_targets_in_t_lymphocyte_dn	SET	38	0.0041443	0.00018961	0.14471	0.48858
Curated_gene_sets:reactome_aflatoxin_activation_and_detoxification	SET	18	0.028895	0.00091035	0.19823	0.44205		Curated_gene_sets:reactome_aflatoxin_activation_and_detoxification	SET	18	0.014807	0.0004665	0.19891	0.47033			Curated_gene_sets:reactome_aflatoxin_activation_and_detoxification	SET	18	0.11079	0.0034906	0.19065	0.28058
Curated_gene_sets:medina_smarca4_targets	SET	34	0.020024	0.00086668	0.13763	0.44216		Curated_gene_sets:medina_smarca4_targets	SET	34	0.060323	0.0026108	0.13811	0.33114			Curated_gene_sets:medina_smarca4_targets	SET	34	-0.36789	-0.015923	0.13235	0.99728
Curated_gene_sets:furukawa_dusp6_targets_pci35_up	SET	64	0.016277	0.00096578	0.11198	0.44221		Curated_gene_sets:furukawa_dusp6_targets_pci35_up	SET	64	-0.21917	-0.013004	0.11235	0.97445			Curated_gene_sets:furukawa_dusp6_targets_pci35_up	SET	64	-0.32527	-0.019299	0.10767	0.99874
GO_bp:go_positive_regulation_of_interferon_gamma_secretion	SET	8	0.053394	0.0011218	0.3677	0.44227		GO_bp:go_positive_regulation_of_interferon_gamma_secretion	SET	8	0.096171	0.0020205	0.36897	0.39718			GO_bp:go_positive_regulation_of_interferon_gamma_secretion	SET	8	0.36424	0.0076525	0.35364	0.15152
GO_mf:go_kinase_inhibitor_activity	SET	65	0.014879	0.00088963	0.10262	0.44236		GO_mf:go_kinase_inhibitor_activity	SET	65	0.046679	0.002791	0.10298	0.32518			GO_mf:go_kinase_inhibitor_activity	SET	65	-0.071797	-0.0042929	0.098704	0.7665
Curated_gene_sets:reactome_cytosolic_trna_aminoacylation	SET	24	0.022877	0.00083213	0.15819	0.44251		Curated_gene_sets:reactome_cytosolic_trna_aminoacylation	SET	24	0.23246	0.0084555	0.15873	0.071533			Curated_gene_sets:reactome_cytosolic_trna_aminoacylation	SET	24	-0.039808	-0.001448	0.15215	0.6032
Curated_gene_sets:mori_mature_b_lymphocyte_up	SET	82	0.014455	0.00097029	0.10006	0.44257		Curated_gene_sets:mori_mature_b_lymphocyte_up	SET	82	0.10726	0.0071999	0.1004	0.1427			Curated_gene_sets:mori_mature_b_lymphocyte_up	SET	82	-0.033153	-0.0022255	0.096238	0.63476
GO_bp:go_negative_regulation_of_reactive_oxygen_species_metabolic_process	SET	24	0.026205	0.00095316	0.18142	0.44258		GO_bp:go_negative_regulation_of_reactive_oxygen_species_metabolic_process	SET	24	0.069663	0.0025339	0.18205	0.35099			GO_bp:go_negative_regulation_of_reactive_oxygen_species_metabolic_process	SET	24	-0.19998	-0.0072739	0.17449	0.87411
GO_bp:go_negative_regulation_of_establishment_of_protein_localization	SET	160	0.0097285	0.00091023	0.067448	0.44266		GO_bp:go_negative_regulation_of_establishment_of_protein_localization	SET	160	0.14431	0.013502	0.067672	0.016492			GO_bp:go_negative_regulation_of_establishment_of_protein_localization	SET	160	-0.02806	-0.0026254	0.064872	0.66733
GO_mf:go_cyclic_nucleotide_gated_ion_channel_activity	SET	10	0.045558	0.0010701	0.31585	0.44266		GO_mf:go_cyclic_nucleotide_gated_ion_channel_activity	SET	10	0.13562	0.0031854	0.31695	0.33437			GO_mf:go_cyclic_nucleotide_gated_ion_channel_activity	SET	10	-0.26527	-0.0062306	0.30378	0.80872
Curated_gene_sets:reactome_ion_transport_by_p_type_atpases	SET	50	0.019357	0.0010155	0.13439	0.44274		Curated_gene_sets:reactome_ion_transport_by_p_type_atpases	SET	50	0.12588	0.0066041	0.13485	0.1753			Curated_gene_sets:reactome_ion_transport_by_p_type_atpases	SET	50	0.066928	0.0035113	0.12926	0.3023
Curated_gene_sets:reactome_sos_mediated_signalling	SET	6	0.052123	0.00094842	0.36188	0.44274		Curated_gene_sets:reactome_sos_mediated_signalling	SET	6	0.10778	0.0019611	0.36313	0.38331			Curated_gene_sets:reactome_sos_mediated_signalling	SET	6	-0.087721	-0.0015962	0.34805	0.59949
Curated_gene_sets:brown_myeloid_cell_development_up	SET	152	0.010803	0.00098542	0.075143	0.44284		Curated_gene_sets:brown_myeloid_cell_development_up	SET	152	-0.078605	-0.0071699	0.075401	0.8514			Curated_gene_sets:brown_myeloid_cell_development_up	SET	152	-0.045605	-0.0041598	0.072272	0.73598
GO_mf:go_14_3_3_protein_binding	SET	28	0.025531	0.001003	0.17792	0.44295		GO_mf:go_14_3_3_protein_binding	SET	28	0.0086619	0.00034027	0.17854	0.48065			GO_mf:go_14_3_3_protein_binding	SET	28	-0.20609	-0.008096	0.17112	0.88577
GO_cc:go_tricarboxylic_acid_cycle_enzyme_complex	SET	13	0.034655	0.00092802	0.24163	0.44298		GO_cc:go_tricarboxylic_acid_cycle_enzyme_complex	SET	13	0.085479	0.002289	0.24247	0.36222			GO_cc:go_tricarboxylic_acid_cycle_enzyme_complex	SET	13	-0.22751	-0.0060925	0.2324	0.8362
Curated_gene_sets:reactome_disinhibition_of_snare_formation	SET	5	0.068842	0.0011435	0.48038	0.44302		Curated_gene_sets:reactome_disinhibition_of_snare_formation	SET	5	0.34268	0.0056922	0.48203	0.23858			Curated_gene_sets:reactome_disinhibition_of_snare_formation	SET	5	-0.0030377	-5.0459e-05	0.46203	0.50262
Curated_gene_sets:reactome_synthesis_of_very_long_chain_fatty_acyl_coas	SET	23	0.027881	0.00099281	0.1946	0.44304		Curated_gene_sets:reactome_synthesis_of_very_long_chain_fatty_acyl_coas	SET	23	0.13375	0.0047627	0.19527	0.2467			Curated_gene_sets:reactome_synthesis_of_very_long_chain_fatty_acyl_coas	SET	23	0.4209	0.014988	0.18714	0.012258
Curated_gene_sets:reactome_metabolism_of_folate_and_pterines	SET	16	0.027344	0.00081227	0.19211	0.44341		Curated_gene_sets:reactome_metabolism_of_folate_and_pterines	SET	16	0.15214	0.0045195	0.19277	0.21499			Curated_gene_sets:reactome_metabolism_of_folate_and_pterines	SET	16	0.060055	0.001784	0.18477	0.37258
Curated_gene_sets:yordy_reciprocal_regulation_by_ets1_and_sp100_up	SET	21	0.025152	0.00085584	0.177	0.4435		Curated_gene_sets:yordy_reciprocal_regulation_by_ets1_and_sp100_up	SET	21	-0.33611	-0.011437	0.17759	0.97078			Curated_gene_sets:yordy_reciprocal_regulation_by_ets1_and_sp100_up	SET	21	0.24158	0.0082205	0.17023	0.077931
Curated_gene_sets:reactome_estrogen_biosynthesis	SET	6	0.054564	0.00099284	0.38396	0.4435		Curated_gene_sets:reactome_estrogen_biosynthesis	SET	6	-0.73313	-0.01334	0.38525	0.97147			Curated_gene_sets:reactome_estrogen_biosynthesis	SET	6	0.59417	0.010811	0.36927	0.053814
Curated_gene_sets:biocarta_epo_pathway	SET	17	0.030826	0.00094385	0.21697	0.44351		Curated_gene_sets:biocarta_epo_pathway	SET	17	-0.070208	-0.0021497	0.21772	0.62645			Curated_gene_sets:biocarta_epo_pathway	SET	17	-0.098523	-0.0030167	0.20868	0.68158
Curated_gene_sets:gutierrez_waldenstroems_macroglobulinemia_1_up	SET	10	0.045296	0.0010639	0.31903	0.44355		Curated_gene_sets:gutierrez_waldenstroems_macroglobulinemia_1_up	SET	10	0.18314	0.0043015	0.32013	0.28364			Curated_gene_sets:gutierrez_waldenstroems_macroglobulinemia_1_up	SET	10	-0.50445	-0.011849	0.30682	0.94992
GO_bp:go_positive_regulation_of_striated_muscle_cell_apoptotic_process	SET	12	0.033421	0.00085988	0.23552	0.44358		GO_bp:go_positive_regulation_of_striated_muscle_cell_apoptotic_process	SET	12	0.28288	0.0072781	0.23633	0.11566			GO_bp:go_positive_regulation_of_striated_muscle_cell_apoptotic_process	SET	12	0.21767	0.0056003	0.22652	0.1683
GO_bp:go_steroid_metabolic_process	SET	287	0.0071453	0.0008922	0.050432	0.44367		GO_bp:go_steroid_metabolic_process	SET	287	0.053832	0.0067217	0.050606	0.14373			GO_bp:go_steroid_metabolic_process	SET	287	-0.0089803	-0.0011213	0.048507	0.57344
GO_cc:go_azurophil_granule	SET	135	0.010139	0.00087195	0.07179	0.44385		GO_cc:go_azurophil_granule	SET	135	-0.024486	-0.0021059	0.072039	0.63303			GO_cc:go_azurophil_granule	SET	135	0.061169	0.0052607	0.069047	0.18784
Curated_gene_sets:boyault_liver_cancer_subclass_g23_dn	SET	10	0.036136	0.00084878	0.25588	0.44385		Curated_gene_sets:boyault_liver_cancer_subclass_g23_dn	SET	10	-0.14477	-0.0034003	0.25676	0.71356			Curated_gene_sets:boyault_liver_cancer_subclass_g23_dn	SET	10	-0.030093	-0.00070684	0.2461	0.54866
GO_bp:go_mitotic_cell_cycle_checkpoint	SET	155	0.0099285	0.00091443	0.070428	0.44395		GO_bp:go_mitotic_cell_cycle_checkpoint	SET	155	0.060048	0.0055306	0.070671	0.19775			GO_bp:go_mitotic_cell_cycle_checkpoint	SET	155	0.0040791	0.0003757	0.067738	0.47599
GO_mf:go_proton_channel_activity	SET	7	0.056371	0.0011079	0.40024	0.444		GO_mf:go_proton_channel_activity	SET	7	0.12377	0.0024325	0.40163	0.37898			GO_mf:go_proton_channel_activity	SET	7	0.62228	0.01223	0.38493	0.05299
GO_bp:go_regulation_of_bile_acid_metabolic_process	SET	11	0.038685	0.00095296	0.27496	0.44406		GO_bp:go_regulation_of_bile_acid_metabolic_process	SET	11	-0.33563	-0.0082679	0.2759	0.8881			GO_bp:go_regulation_of_bile_acid_metabolic_process	SET	11	0.35343	0.0087063	0.26444	0.0907
Curated_gene_sets:zaidi_osteoblast_transcription_factors	SET	13	0.036198	0.00096933	0.25767	0.44414		Curated_gene_sets:zaidi_osteoblast_transcription_factors	SET	13	0.046299	0.0012398	0.25856	0.42894			Curated_gene_sets:zaidi_osteoblast_transcription_factors	SET	13	0.29822	0.0079858	0.24782	0.11442
GO_bp:go_negative_regulation_of_dna_biosynthetic_process	SET	32	0.022406	0.00094087	0.15952	0.44415		GO_bp:go_negative_regulation_of_dna_biosynthetic_process	SET	32	-0.010541	-0.00044264	0.16008	0.52625			GO_bp:go_negative_regulation_of_dna_biosynthetic_process	SET	32	0.073631	0.0030919	0.15343	0.31565
GO_bp:go_positive_regulation_of_protein_exit_from_endoplasmic_reticulum	SET	12	0.031728	0.00081631	0.22607	0.44419		GO_bp:go_positive_regulation_of_protein_exit_from_endoplasmic_reticulum	SET	12	0.1111	0.0028585	0.22685	0.31215			GO_bp:go_positive_regulation_of_protein_exit_from_endoplasmic_reticulum	SET	12	-0.21294	-0.0054787	0.21743	0.83629
Curated_gene_sets:biocarta_egfr_smrte_pathway	SET	11	0.043205	0.0010643	0.308	0.44422		Curated_gene_sets:biocarta_egfr_smrte_pathway	SET	11	0.0026688	6.5743e-05	0.30907	0.49656			Curated_gene_sets:biocarta_egfr_smrte_pathway	SET	11	-0.51963	-0.012801	0.29621	0.9603
Curated_gene_sets:reactome_hiv_infection	SET	221	0.0077864	0.00085474	0.055529	0.44424		Curated_gene_sets:reactome_hiv_infection	SET	221	0.06224	0.0068324	0.055719	0.132			Curated_gene_sets:reactome_hiv_infection	SET	221	0.044362	0.0048698	0.053407	0.20309
GO_bp:go_regulation_of_oxidative_phosphorylation	SET	21	0.024191	0.00082315	0.17263	0.44428		GO_bp:go_regulation_of_oxidative_phosphorylation	SET	21	0.18454	0.0062794	0.17322	0.14337			GO_bp:go_regulation_of_oxidative_phosphorylation	SET	21	-0.0078816	-0.00026819	0.16604	0.51893
GO_bp:go_regulation_of_translational_termination	SET	9	0.033089	0.00073733	0.23616	0.44429		GO_bp:go_regulation_of_translational_termination	SET	9	0.18018	0.004015	0.23698	0.22353			GO_bp:go_regulation_of_translational_termination	SET	9	0.11875	0.0026461	0.22714	0.30056
GO_bp:go_regulation_of_cgmp_mediated_signaling	SET	14	0.030924	0.00085934	0.22128	0.44443		GO_bp:go_regulation_of_cgmp_mediated_signaling	SET	14	-0.19524	-0.0054255	0.22204	0.81037			GO_bp:go_regulation_of_cgmp_mediated_signaling	SET	14	-0.34585	-0.0096106	0.21281	0.94792
Curated_gene_sets:delys_thyroid_cancer_dn	SET	215	0.0091122	0.00098677	0.065218	0.44444		Curated_gene_sets:delys_thyroid_cancer_dn	SET	215	-0.037731	-0.0040859	0.065444	0.71787			Curated_gene_sets:delys_thyroid_cancer_dn	SET	215	0.06457	0.0069924	0.062726	0.15165
Curated_gene_sets:shepard_crush_and_burn_mutant_dn	SET	180	0.009185	0.00091099	0.065855	0.44454		Curated_gene_sets:shepard_crush_and_burn_mutant_dn	SET	180	0.058333	0.0057856	0.066082	0.1887			Curated_gene_sets:shepard_crush_and_burn_mutant_dn	SET	180	-0.047954	-0.0047562	0.063339	0.7755
GO_cc:go_sodium_potassium_exchanging_atpase_complex	SET	10	0.041549	0.0009759	0.29818	0.44459		GO_cc:go_sodium_potassium_exchanging_atpase_complex	SET	10	-0.27008	-0.0063437	0.29921	0.81664			GO_cc:go_sodium_potassium_exchanging_atpase_complex	SET	10	0.30048	0.0070578	0.28678	0.14738
GO_bp:go_snorna_metabolic_process	SET	4	0.048071	0.00071423	0.34535	0.44465		GO_bp:go_snorna_metabolic_process	SET	4	-0.44249	-0.0065744	0.34653	0.89917			GO_bp:go_snorna_metabolic_process	SET	4	-0.12288	-0.0018257	0.33216	0.64428
Curated_gene_sets:reactome_diseases_associated_with_n_glycosylation_of_proteins	SET	17	0.028969	0.00088701	0.20827	0.44469		Curated_gene_sets:reactome_diseases_associated_with_n_glycosylation_of_proteins	SET	17	0.01516	0.00046419	0.20899	0.47109			Curated_gene_sets:reactome_diseases_associated_with_n_glycosylation_of_proteins	SET	17	0.046692	0.0014297	0.20031	0.40784
GO_bp:go_regulation_of_transforming_growth_factor_beta_activation	SET	7	0.04959	0.00097461	0.3569	0.44475		GO_bp:go_regulation_of_transforming_growth_factor_beta_activation	SET	7	0.0070158	0.00013788	0.35814	0.49219			GO_bp:go_regulation_of_transforming_growth_factor_beta_activation	SET	7	-0.26047	-0.0051191	0.34327	0.77601
Curated_gene_sets:bidus_metastasis_up	SET	195	0.0088515	0.00091339	0.063728	0.44477		Curated_gene_sets:bidus_metastasis_up	SET	195	0.011281	0.0011641	0.063949	0.42999			Curated_gene_sets:bidus_metastasis_up	SET	195	0.071031	0.0073296	0.061291	0.12326
GO_mf:go_ubiquitin_binding	SET	73	0.012544	0.00079466	0.090328	0.44478		GO_mf:go_ubiquitin_binding	SET	73	0.011387	0.00072141	0.090641	0.45001			GO_mf:go_ubiquitin_binding	SET	73	0.048743	0.0030879	0.086877	0.28738
GO_bp:go_transmembrane_transport	SET	1448	0.0033898	0.00091927	0.024414	0.44479		GO_bp:go_transmembrane_transport	SET	1448	-0.0049138	-0.0013325	0.024499	0.57948			GO_bp:go_transmembrane_transport	SET	1448	0.029738	0.0080644	0.02348	0.10268
Curated_gene_sets:shipp_dlbcl_vs_follicular_lymphoma_up	SET	44	0.018468	0.00090907	0.13317	0.44485		Curated_gene_sets:shipp_dlbcl_vs_follicular_lymphoma_up	SET	44	0.17414	0.0085718	0.13363	0.096265			Curated_gene_sets:shipp_dlbcl_vs_follicular_lymphoma_up	SET	44	0.04903	0.0024134	0.12809	0.35094
GO_bp:go_ammonium_transport	SET	98	0.012608	0.00092479	0.091309	0.44509		GO_bp:go_ammonium_transport	SET	98	0.093944	0.0068909	0.091623	0.15261			GO_bp:go_ammonium_transport	SET	98	0.13088	0.0095999	0.087816	0.068076
Curated_gene_sets:reactome_activation_of_atr_in_response_to_replication_stress	SET	37	0.017834	0.00080514	0.12924	0.44512		Curated_gene_sets:reactome_activation_of_atr_in_response_to_replication_stress	SET	37	-0.056826	-0.0025655	0.12968	0.66937			Curated_gene_sets:reactome_activation_of_atr_in_response_to_replication_stress	SET	37	0.070121	0.0031657	0.1243	0.28634
GO_bp:go_detection_of_light_stimulus	SET	64	0.01505	0.00089293	0.10915	0.44517		GO_bp:go_detection_of_light_stimulus	SET	64	0.0829	0.0049186	0.10953	0.22456			GO_bp:go_detection_of_light_stimulus	SET	64	0.01964	0.0011653	0.10498	0.4258
Curated_gene_sets:gu_pdef_targets_dn	SET	36	0.022719	0.0010117	0.16511	0.44528		Curated_gene_sets:gu_pdef_targets_dn	SET	36	-0.12224	-0.0054436	0.16568	0.76967			Curated_gene_sets:gu_pdef_targets_dn	SET	36	0.25515	0.011363	0.15879	0.054057
Curated_gene_sets:kim_wt1_targets_dn	SET	438	0.0056887	0.00087379	0.041433	0.4454		Curated_gene_sets:kim_wt1_targets_dn	SET	438	0.055636	0.0085458	0.041575	0.09042			Curated_gene_sets:kim_wt1_targets_dn	SET	438	-0.010614	-0.0016303	0.039851	0.60501
Curated_gene_sets:andersen_liver_cancer_krt19_up	SET	33	0.018933	0.00080733	0.13798	0.44543		Curated_gene_sets:andersen_liver_cancer_krt19_up	SET	33	-0.019132	-0.00081579	0.13846	0.55495			Curated_gene_sets:andersen_liver_cancer_krt19_up	SET	33	-0.30772	-0.013121	0.13269	0.9898
GO_bp:go_negative_regulation_of_cellular_response_to_insulin_stimulus	SET	32	0.022622	0.00094995	0.16488	0.44543		GO_bp:go_negative_regulation_of_cellular_response_to_insulin_stimulus	SET	32	-0.066051	-0.0027736	0.16545	0.65513			GO_bp:go_negative_regulation_of_cellular_response_to_insulin_stimulus	SET	32	-0.081848	-0.0034369	0.15858	0.69711
Curated_gene_sets:gross_hypoxia_via_elk3_and_hif1a_up	SET	129	0.010771	0.00090565	0.078615	0.44551		Curated_gene_sets:gross_hypoxia_via_elk3_and_hif1a_up	SET	129	0.13128	0.011038	0.078881	0.048043			Curated_gene_sets:gross_hypoxia_via_elk3_and_hif1a_up	SET	129	0.0073569	0.00061859	0.075613	0.46125
GO_cc:go_ciliary_tip	SET	44	0.018722	0.00092154	0.13669	0.44553		GO_cc:go_ciliary_tip	SET	44	0.17456	0.0085921	0.13715	0.10157			GO_cc:go_ciliary_tip	SET	44	-0.0051895	-0.00025544	0.13147	0.51574
Curated_gene_sets:biocarta_eif_pathway	SET	14	0.027936	0.00077629	0.20398	0.44553		Curated_gene_sets:biocarta_eif_pathway	SET	14	-0.097542	-0.0027105	0.20469	0.68315			Curated_gene_sets:biocarta_eif_pathway	SET	14	0.11647	0.0032365	0.19619	0.27637
Curated_gene_sets:elvidge_hif1a_targets_dn	SET	87	0.012946	0.00089501	0.094917	0.44575		Curated_gene_sets:elvidge_hif1a_targets_dn	SET	87	0.02249	0.0015548	0.095246	0.40667			Curated_gene_sets:elvidge_hif1a_targets_dn	SET	87	0.14208	0.0098225	0.091285	0.059809
GO_bp:go_regulation_of_actin_nucleation	SET	26	0.019656	0.00074411	0.14409	0.44575		GO_bp:go_regulation_of_actin_nucleation	SET	26	-0.031409	-0.0011891	0.14459	0.58598			GO_bp:go_regulation_of_actin_nucleation	SET	26	-0.076918	-0.0029119	0.13859	0.71055
GO_bp:go_peptidyl_glutamic_acid_modification	SET	27	0.025268	0.00097477	0.18556	0.44584		GO_bp:go_peptidyl_glutamic_acid_modification	SET	27	0.076119	0.0029364	0.18621	0.34135			GO_bp:go_peptidyl_glutamic_acid_modification	SET	27	0.039902	0.0015393	0.17848	0.41155
GO_mf:go_phosphofructokinase_activity	SET	5	0.041419	0.00068801	0.30534	0.44605		GO_mf:go_phosphofructokinase_activity	SET	5	0.10288	0.0017089	0.3064	0.36853			GO_mf:go_phosphofructokinase_activity	SET	5	-0.18541	-0.0030798	0.29368	0.73609
GO_bp:go_positive_regulation_of_cellular_protein_localization	SET	299	0.00668	0.00085107	0.049251	0.44606		GO_bp:go_positive_regulation_of_cellular_protein_localization	SET	299	0.055098	0.0070198	0.04942	0.13246			GO_bp:go_positive_regulation_of_cellular_protein_localization	SET	299	-0.019467	-0.0024803	0.04737	0.65945
GO_bp:go_cerebellar_purkinje_cell_layer_development	SET	23	0.021937	0.00078115	0.16176	0.44606		GO_bp:go_cerebellar_purkinje_cell_layer_development	SET	23	-0.17735	-0.0063151	0.16231	0.86271			GO_bp:go_cerebellar_purkinje_cell_layer_development	SET	23	-0.18663	-0.0066458	0.15557	0.88486
GO_bp:go_synaptic_vesicle_priming	SET	17	0.031707	0.00097085	0.23383	0.44607		GO_bp:go_synaptic_vesicle_priming	SET	17	0.032531	0.00099607	0.23464	0.44487			GO_bp:go_synaptic_vesicle_priming	SET	17	0.10511	0.0032184	0.2249	0.32012
Curated_gene_sets:pid_cdc42_pathway	SET	66	0.015255	0.0009191	0.1125	0.44607		Curated_gene_sets:pid_cdc42_pathway	SET	66	-0.04637	-0.0027937	0.11289	0.65937			Curated_gene_sets:pid_cdc42_pathway	SET	66	0.080736	0.0048642	0.1082	0.22779
Curated_gene_sets:kalma_e2f1_targets	SET	11	0.02927	0.00072102	0.21586	0.44607		Curated_gene_sets:kalma_e2f1_targets	SET	11	-0.37235	-0.0091724	0.21659	0.9572			Curated_gene_sets:kalma_e2f1_targets	SET	11	0.38448	0.0094711	0.2076	0.03202
GO_bp:go_antibacterial_humoral_response	SET	32	0.021922	0.00092055	0.16188	0.44614		GO_bp:go_antibacterial_humoral_response	SET	32	0.047681	0.0020022	0.16244	0.38456			GO_bp:go_antibacterial_humoral_response	SET	32	-0.047263	-0.0019846	0.1557	0.61926
Curated_gene_sets:nakamura_cancer_microenvironment_up	SET	22	0.025072	0.0008732	0.18518	0.44615		Curated_gene_sets:nakamura_cancer_microenvironment_up	SET	22	0.24635	0.0085797	0.18582	0.092466			Curated_gene_sets:nakamura_cancer_microenvironment_up	SET	22	0.18988	0.0066131	0.17811	0.14319
GO_bp:go_rna_stabilization	SET	42	0.020165	0.00096983	0.14938	0.44631		GO_bp:go_rna_stabilization	SET	42	0.020742	0.00099757	0.1499	0.44497			GO_bp:go_rna_stabilization	SET	42	0.10277	0.0049424	0.14368	0.23723
Curated_gene_sets:nikolsky_breast_cancer_7p15_amplicon	SET	11	0.068988	0.0016994	0.5112	0.44633		Curated_gene_sets:nikolsky_breast_cancer_7p15_amplicon	SET	11	0.62662	0.015436	0.51295	0.11094			Curated_gene_sets:nikolsky_breast_cancer_7p15_amplicon	SET	11	0.16469	0.004057	0.49167	0.36883
GO_bp:go_chemical_homeostasis	SET	1064	0.0038146	0.0008969	0.028283	0.44636		GO_bp:go_chemical_homeostasis	SET	1064	-0.014063	-0.0033066	0.028381	0.68988			GO_bp:go_chemical_homeostasis	SET	1064	0.0093237	0.0021922	0.027203	0.36589
GO_mf:go_acyl_coa_oxidase_activity	SET	6	0.044997	0.00081876	0.33379	0.44638		GO_mf:go_acyl_coa_oxidase_activity	SET	6	0.19412	0.0035323	0.33494	0.28111			GO_mf:go_acyl_coa_oxidase_activity	SET	6	0.030387	0.00055291	0.32104	0.4623
GO_bp:go_transition_metal_ion_transport	SET	112	0.010224	0.0008014	0.075926	0.44644		GO_bp:go_transition_metal_ion_transport	SET	112	0.043465	0.003407	0.076188	0.28417			GO_bp:go_transition_metal_ion_transport	SET	112	-0.10353	-0.0081155	0.073021	0.92187
GO_bp:go_g_protein_coupled_receptor_signaling_pathway_involved_in_heart_process	SET	10	0.041627	0.00097775	0.3091	0.44644		GO_bp:go_g_protein_coupled_receptor_signaling_pathway_involved_in_heart_process	SET	10	0.097042	0.0022793	0.31017	0.37719			GO_bp:go_g_protein_coupled_receptor_signaling_pathway_involved_in_heart_process	SET	10	0.099759	0.0023432	0.2973	0.36861
GO_mf:go_trace_amine_receptor_activity	SET	5	0.069883	0.0011608	0.51936	0.44648		GO_mf:go_trace_amine_receptor_activity	SET	5	0.24579	0.0040829	0.52116	0.3186			GO_mf:go_trace_amine_receptor_activity	SET	5	0.095667	0.0015891	0.49953	0.42406
GO_bp:go_positive_regulation_of_t_cell_receptor_signaling_pathway	SET	13	0.029347	0.00078588	0.21826	0.44652		GO_bp:go_positive_regulation_of_t_cell_receptor_signaling_pathway	SET	13	0.057706	0.0015453	0.21902	0.39609			GO_bp:go_positive_regulation_of_t_cell_receptor_signaling_pathway	SET	13	-0.043854	-0.0011743	0.20993	0.58274
Curated_gene_sets:wang_thoc1_targets_up	SET	5	0.049894	0.00082878	0.37153	0.44659		Curated_gene_sets:wang_thoc1_targets_up	SET	5	-0.36397	-0.0060459	0.37281	0.83553			Curated_gene_sets:wang_thoc1_targets_up	SET	5	0.022392	0.00037195	0.35734	0.47502
GO_bp:go_protein_depolymerization	SET	102	0.012103	0.00090561	0.090209	0.44664		GO_bp:go_protein_depolymerization	SET	102	-0.0080486	-0.00060223	0.090522	0.53542			GO_bp:go_protein_depolymerization	SET	102	0.065959	0.0049354	0.086763	0.22357
GO_bp:go_transmembrane_receptor_protein_tyrosine_kinase_signaling_pathway	SET	645	0.0047875	0.00088713	0.035835	0.44686		GO_bp:go_transmembrane_receptor_protein_tyrosine_kinase_signaling_pathway	SET	645	0.020712	0.003838	0.035959	0.28231			GO_bp:go_transmembrane_receptor_protein_tyrosine_kinase_signaling_pathway	SET	645	0.024471	0.0045346	0.034466	0.23885
Curated_gene_sets:reactome_gpvi_mediated_activation_cascade	SET	36	0.019374	0.00086278	0.14524	0.44694		Curated_gene_sets:reactome_gpvi_mediated_activation_cascade	SET	36	0.0442	0.0019684	0.14574	0.38084			Curated_gene_sets:reactome_gpvi_mediated_activation_cascade	SET	36	-0.17981	-0.0080076	0.13968	0.90099
GO_bp:go_sequestering_of_metal_ion	SET	12	0.026093	0.00067134	0.19571	0.44697		GO_bp:go_sequestering_of_metal_ion	SET	12	0.034756	0.00089423	0.19638	0.42976			GO_bp:go_sequestering_of_metal_ion	SET	12	-0.13005	-0.0033459	0.18823	0.75518
GO_bp:go_osteoclast_fusion	SET	4	0.050343	0.00074798	0.37782	0.447		GO_bp:go_osteoclast_fusion	SET	4	-0.15348	-0.0022803	0.37913	0.65719			GO_bp:go_osteoclast_fusion	SET	4	-0.16243	-0.0024134	0.36339	0.67256
Curated_gene_sets:park_hsc_markers	SET	36	0.020046	0.00089271	0.15053	0.44703		Curated_gene_sets:park_hsc_markers	SET	36	-0.028947	-0.0012891	0.15105	0.57599			Curated_gene_sets:park_hsc_markers	SET	36	-0.1486	-0.0066178	0.14477	0.84765
GO_bp:go_negative_regulation_of_platelet_derived_growth_factor_receptor_signaling_pathway	SET	12	0.035407	0.00091098	0.26593	0.44704		GO_bp:go_negative_regulation_of_platelet_derived_growth_factor_receptor_signaling_pathway	SET	12	0.36651	0.0094297	0.26684	0.084804			GO_bp:go_negative_regulation_of_platelet_derived_growth_factor_receptor_signaling_pathway	SET	12	-0.31459	-0.0080939	0.25576	0.89064
GO_bp:go_positive_regulation_of_histone_ubiquitination	SET	5	0.052462	0.00087144	0.39511	0.44718		GO_bp:go_positive_regulation_of_histone_ubiquitination	SET	5	0.23856	0.0039627	0.39647	0.27369			GO_bp:go_positive_regulation_of_histone_ubiquitination	SET	5	0.022645	0.00037615	0.38002	0.47624
GO_bp:go_locomotion	SET	1628	0.0031254	0.00089383	0.023581	0.44728		GO_bp:go_locomotion	SET	1628	0.0058146	0.0016629	0.023663	0.40295			GO_bp:go_locomotion	SET	1628	0.024482	0.0070016	0.02268	0.1402
GO_bp:go_cofactor_transport	SET	45	0.016869	0.00083971	0.12729	0.44729		GO_bp:go_cofactor_transport	SET	45	0.13626	0.006783	0.12773	0.14303			GO_bp:go_cofactor_transport	SET	45	0.27194	0.013537	0.12241	0.013165
GO_bp:go_glucosamine_containing_compound_metabolic_process	SET	14	0.033003	0.0009171	0.24913	0.44731		GO_bp:go_glucosamine_containing_compound_metabolic_process	SET	14	0.031602	0.00087818	0.25	0.4497			GO_bp:go_glucosamine_containing_compound_metabolic_process	SET	14	0.26745	0.007432	0.23961	0.13218
Curated_gene_sets:gaussmann_mll_af4_fusion_targets_g_dn	SET	28	0.022935	0.00090095	0.17331	0.44736		Curated_gene_sets:gaussmann_mll_af4_fusion_targets_g_dn	SET	28	-0.038609	-0.0015167	0.17391	0.58784			Curated_gene_sets:gaussmann_mll_af4_fusion_targets_g_dn	SET	28	0.010418	0.00040927	0.16669	0.47508
Curated_gene_sets:reactome_costimulation_by_the_cd28_family	SET	61	0.01539	0.00089154	0.11633	0.44738		Curated_gene_sets:reactome_costimulation_by_the_cd28_family	SET	61	-0.072618	-0.0042067	0.11674	0.73305			Curated_gene_sets:reactome_costimulation_by_the_cd28_family	SET	61	-0.12162	-0.0070453	0.11189	0.86147
Curated_gene_sets:graessmann_apoptosis_by_doxorubicin_dn	SET	1619	0.0030175	0.00086081	0.022878	0.44753		Curated_gene_sets:graessmann_apoptosis_by_doxorubicin_dn	SET	1619	0.00031938	9.1111e-05	0.022957	0.49445			Curated_gene_sets:graessmann_apoptosis_by_doxorubicin_dn	SET	1619	0.028634	0.0081687	0.022003	0.096573
GO_bp:go_nephric_duct_morphogenesis	SET	11	0.041846	0.0010308	0.31726	0.44753		GO_bp:go_nephric_duct_morphogenesis	SET	11	-0.53167	-0.013097	0.31833	0.95255			GO_bp:go_nephric_duct_morphogenesis	SET	11	-0.2964	-0.0073015	0.30513	0.83432
GO_cc:go_cul4b_ring_e3_ubiquitin_ligase_complex	SET	4	0.061802	0.00091824	0.46903	0.44758		GO_cc:go_cul4b_ring_e3_ubiquitin_ligase_complex	SET	4	0.090942	0.0013512	0.47065	0.42339			GO_cc:go_cul4b_ring_e3_ubiquitin_ligase_complex	SET	4	0.13245	0.0019679	0.45111	0.38453
Curated_gene_sets:ferreira_ewings_sarcoma_unstable_vs_stable_up	SET	156	0.0090856	0.00083947	0.069094	0.44769		Curated_gene_sets:ferreira_ewings_sarcoma_unstable_vs_stable_up	SET	156	-0.041525	-0.0038368	0.069333	0.72539			Curated_gene_sets:ferreira_ewings_sarcoma_unstable_vs_stable_up	SET	156	-0.10083	-0.009316	0.06645	0.9354
GO_cc:go_early_endosome_membrane	SET	132	0.01027	0.00087342	0.078114	0.4477		GO_cc:go_early_endosome_membrane	SET	132	-0.053864	-0.0045811	0.078384	0.75401			GO_cc:go_early_endosome_membrane	SET	132	-0.074265	-0.0063161	0.075129	0.83854
GO_mf:go_cysteine_type_endopeptidase_activity_involved_in_apoptotic_process	SET	14	0.035399	0.00098367	0.26932	0.44771		GO_mf:go_cysteine_type_endopeptidase_activity_involved_in_apoptotic_process	SET	14	0.15287	0.0042479	0.27025	0.28582			GO_mf:go_cysteine_type_endopeptidase_activity_involved_in_apoptotic_process	SET	14	0.2789	0.0077503	0.25902	0.1408
Curated_gene_sets:ross_aml_with_cbfb_myh11_fusion	SET	47	0.018472	0.00093964	0.14057	0.44773		Curated_gene_sets:ross_aml_with_cbfb_myh11_fusion	SET	47	-0.064257	-0.0032687	0.14106	0.67563			Curated_gene_sets:ross_aml_with_cbfb_myh11_fusion	SET	47	0.21504	0.010939	0.1352	0.055857
GO_bp:go_response_to_progesterone	SET	44	0.017137	0.00084351	0.13061	0.44781		GO_bp:go_response_to_progesterone	SET	44	0.13153	0.0064741	0.13106	0.1578			GO_bp:go_response_to_progesterone	SET	44	0.095854	0.0047182	0.12562	0.22272
Curated_gene_sets:reactome_interleukin_9_signaling	SET	7	0.05643	0.001109	0.43029	0.44783		Curated_gene_sets:reactome_interleukin_9_signaling	SET	7	-0.40737	-0.0080062	0.43177	0.82728			Curated_gene_sets:reactome_interleukin_9_signaling	SET	7	-0.2018	-0.0039661	0.41385	0.68709
GO_bp:go_response_to_interleukin_9	SET	7	0.05643	0.001109	0.43029	0.44783		GO_bp:go_response_to_interleukin_9	SET	7	-0.40737	-0.0080062	0.43177	0.82728			GO_bp:go_response_to_interleukin_9	SET	7	-0.2018	-0.0039661	0.41385	0.68709
GO_bp:go_cellular_response_to_purine_containing_compound	SET	13	0.033752	0.00090383	0.25772	0.4479		GO_bp:go_cellular_response_to_purine_containing_compound	SET	13	-0.052252	-0.0013992	0.25862	0.58006			GO_bp:go_cellular_response_to_purine_containing_compound	SET	13	-0.41184	-0.011028	0.24786	0.95169
Curated_gene_sets:reactome_downregulation_of_erbb2_signaling	SET	27	0.022587	0.00087132	0.17252	0.44792		Curated_gene_sets:reactome_downregulation_of_erbb2_signaling	SET	27	0.0045496	0.00017551	0.17311	0.48952			Curated_gene_sets:reactome_downregulation_of_erbb2_signaling	SET	27	-0.059691	-0.0023027	0.16593	0.64048
Curated_gene_sets:reactome_negative_regulation_of_tcf_dependent_signaling_by_wnt_ligand_antagonists	SET	15	0.030283	0.00087103	0.23139	0.44794		Curated_gene_sets:reactome_negative_regulation_of_tcf_dependent_signaling_by_wnt_ligand_antagonists	SET	15	-0.37791	-0.01087	0.23218	0.94819			Curated_gene_sets:reactome_negative_regulation_of_tcf_dependent_signaling_by_wnt_ligand_antagonists	SET	15	-0.14299	-0.0041128	0.22255	0.73972
Curated_gene_sets:reactome_acetylcholine_neurotransmitter_release_cycle	SET	17	0.028177	0.00086275	0.21561	0.44801		Curated_gene_sets:reactome_acetylcholine_neurotransmitter_release_cycle	SET	17	0.071436	0.0021873	0.21635	0.37063			Curated_gene_sets:reactome_acetylcholine_neurotransmitter_release_cycle	SET	17	0.085241	0.00261	0.20737	0.34052
Curated_gene_sets:schaeffer_prostate_development_48hr_up	SET	395	0.0060448	0.0008828	0.046299	0.44806		Curated_gene_sets:schaeffer_prostate_development_48hr_up	SET	395	-0.053569	-0.0078234	0.046458	0.87555			Curated_gene_sets:schaeffer_prostate_development_48hr_up	SET	395	-0.053052	-0.0077479	0.044529	0.88324
Curated_gene_sets:reactome_runx3_regulates_cdkn1a_transcription	SET	7	0.055557	0.0010919	0.42591	0.44811		Curated_gene_sets:reactome_runx3_regulates_cdkn1a_transcription	SET	7	0.24531	0.0048212	0.42739	0.28299			Curated_gene_sets:reactome_runx3_regulates_cdkn1a_transcription	SET	7	0.40153	0.0078914	0.40964	0.1635
GO_bp:go_regulation_of_response_to_osmotic_stress	SET	9	0.035051	0.00078106	0.26889	0.44814		GO_bp:go_regulation_of_response_to_osmotic_stress	SET	9	0.12792	0.0028505	0.26982	0.31772			GO_bp:go_regulation_of_response_to_osmotic_stress	SET	9	0.21395	0.0047676	0.25862	0.20404
Curated_gene_sets:zhu_skil_targets_dn	SET	9	0.038927	0.00086744	0.29866	0.44815		Curated_gene_sets:zhu_skil_targets_dn	SET	9	0.464	0.010339	0.29968	0.060782			Curated_gene_sets:zhu_skil_targets_dn	SET	9	-0.10694	-0.002383	0.28726	0.64515
Curated_gene_sets:klein_primary_effusion_lymphoma_up	SET	47	0.016391	0.00083379	0.1266	0.4485		Curated_gene_sets:klein_primary_effusion_lymphoma_up	SET	47	-0.0024937	-0.00012685	0.12704	0.50783			Curated_gene_sets:klein_primary_effusion_lymphoma_up	SET	47	0.10563	0.0053734	0.12177	0.19284
Curated_gene_sets:kobayashi_egfr_signaling_6hr_up	SET	7	0.049366	0.0009702	0.38146	0.44852		Curated_gene_sets:kobayashi_egfr_signaling_6hr_up	SET	7	0.19747	0.0038809	0.38278	0.30297			Curated_gene_sets:kobayashi_egfr_signaling_6hr_up	SET	7	-0.28843	-0.0056686	0.36688	0.78411
Curated_gene_sets:marks_hdac_targets_dn	SET	13	0.030427	0.00081479	0.23526	0.44855		Curated_gene_sets:marks_hdac_targets_dn	SET	13	0.17384	0.0046551	0.23607	0.23075			Curated_gene_sets:marks_hdac_targets_dn	SET	13	0.29772	0.0079725	0.22626	0.094123
Curated_gene_sets:mizukami_hypoxia_up	SET	11	0.034954	0.00086105	0.27027	0.44855		Curated_gene_sets:mizukami_hypoxia_up	SET	11	-0.076209	-0.0018773	0.2712	0.61064			Curated_gene_sets:mizukami_hypoxia_up	SET	11	0.099445	0.0024497	0.25994	0.35102
GO_bp:go_blood_vessel_endothelial_cell_migration	SET	103	0.011127	0.00083663	0.086066	0.44857		GO_bp:go_blood_vessel_endothelial_cell_migration	SET	103	0.17279	0.012992	0.086354	0.022707			GO_bp:go_blood_vessel_endothelial_cell_migration	SET	103	0.050541	0.0038001	0.082778	0.27075
GO_bp:go_nerve_growth_factor_signaling_pathway	SET	11	0.039664	0.00097707	0.30681	0.44857		GO_bp:go_nerve_growth_factor_signaling_pathway	SET	11	0.34245	0.0084358	0.30786	0.13301			GO_bp:go_nerve_growth_factor_signaling_pathway	SET	11	0.074435	0.0018336	0.29509	0.40043
Curated_gene_sets:kasler_hdac7_targets_1_up	SET	181	0.0085265	0.000848	0.066087	0.44867		Curated_gene_sets:kasler_hdac7_targets_1_up	SET	181	0.028067	0.0027915	0.066316	0.33606			Curated_gene_sets:kasler_hdac7_targets_1_up	SET	181	0.046882	0.0046626	0.063562	0.23039
Curated_gene_sets:reactome_synthesis_of_pips_at_the_er_membrane	SET	5	0.053009	0.00088052	0.41087	0.44867		Curated_gene_sets:reactome_synthesis_of_pips_at_the_er_membrane	SET	5	-0.21604	-0.0035886	0.41229	0.69985			Curated_gene_sets:reactome_synthesis_of_pips_at_the_er_membrane	SET	5	0.82197	0.013654	0.39513	0.018758
GO_bp:go_regulation_of_water_loss_via_skin	SET	24	0.023211	0.00084426	0.18011	0.44873		GO_bp:go_regulation_of_water_loss_via_skin	SET	24	-0.1716	-0.0062415	0.18073	0.8288			GO_bp:go_regulation_of_water_loss_via_skin	SET	24	-0.030972	-0.0011266	0.17323	0.57095
GO_mf:go_antioxidant_activity	SET	76	0.012443	0.00080424	0.096676	0.4488		GO_mf:go_antioxidant_activity	SET	76	0.048301	0.0031219	0.097011	0.30928			GO_mf:go_antioxidant_activity	SET	76	0.062836	0.0040614	0.092983	0.24959
Curated_gene_sets:wang_barretts_esophagus_and_esophagus_cancer_up	SET	22	0.023698	0.00082534	0.18413	0.4488		Curated_gene_sets:wang_barretts_esophagus_and_esophagus_cancer_up	SET	22	-0.021368	-0.00074417	0.18476	0.54603			Curated_gene_sets:wang_barretts_esophagus_and_esophagus_cancer_up	SET	22	-0.090831	-0.0031634	0.17709	0.69599
GO_bp:go_leukotriene_metabolic_process	SET	15	0.03131	0.00090057	0.24328	0.4488		GO_bp:go_leukotriene_metabolic_process	SET	15	-0.2861	-0.008229	0.24411	0.87939			GO_bp:go_leukotriene_metabolic_process	SET	15	0.32879	0.0094571	0.23397	0.079982
GO_bp:go_mitotic_sister_chromatid_segregation	SET	142	0.0094111	0.00082993	0.073253	0.44889		GO_bp:go_mitotic_sister_chromatid_segregation	SET	142	7.197e-05	6.3468e-06	0.073508	0.49961			GO_bp:go_mitotic_sister_chromatid_segregation	SET	142	0.017023	0.0015012	0.070456	0.40454
GO_mf:go_protein_tyrosine_phosphatase_activity	SET	92	0.012203	0.00086738	0.095173	0.44899		GO_mf:go_protein_tyrosine_phosphatase_activity	SET	92	0.25592	0.018191	0.095482	0.0036818			GO_mf:go_protein_tyrosine_phosphatase_activity	SET	92	-0.066572	-0.004732	0.091537	0.76646
GO_bp:go_regulation_of_phospholipid_biosynthetic_process	SET	14	0.030667	0.0008522	0.23938	0.44903		GO_bp:go_regulation_of_phospholipid_biosynthetic_process	SET	14	-0.20236	-0.0056232	0.24021	0.80022			GO_bp:go_regulation_of_phospholipid_biosynthetic_process	SET	14	0.35431	0.0098457	0.23022	0.061915
Curated_gene_sets:matsuda_natural_killer_differentiation	SET	433	0.0055398	0.00084616	0.043248	0.44904		Curated_gene_sets:matsuda_natural_killer_differentiation	SET	433	0.069125	0.010558	0.043394	0.055596			Curated_gene_sets:matsuda_natural_killer_differentiation	SET	433	0.10171	0.015536	0.041588	0.0072338
Curated_gene_sets:bennett_systemic_lupus_erythematosus	SET	23	0.024791	0.00088278	0.19387	0.44913		Curated_gene_sets:bennett_systemic_lupus_erythematosus	SET	23	-0.13052	-0.0046476	0.19454	0.74885			Curated_gene_sets:bennett_systemic_lupus_erythematosus	SET	23	0.11698	0.0041654	0.18647	0.26523
Curated_gene_sets:reactome_hyaluronan_metabolism	SET	17	0.025669	0.00078594	0.20076	0.44913		Curated_gene_sets:reactome_hyaluronan_metabolism	SET	17	-0.16292	-0.0049885	0.20145	0.79066			Curated_gene_sets:reactome_hyaluronan_metabolism	SET	17	0.093225	0.0028544	0.19309	0.31462
Curated_gene_sets:reactome_metal_sequestration_by_antimicrobial_proteins	SET	6	0.044837	0.00081584	0.35072	0.44914		Curated_gene_sets:reactome_metal_sequestration_by_antimicrobial_proteins	SET	6	0.195	0.0035482	0.35194	0.28977			Curated_gene_sets:reactome_metal_sequestration_by_antimicrobial_proteins	SET	6	0.28352	0.0051589	0.33732	0.20032
Curated_gene_sets:hernandez_mitotic_arrest_by_docetaxel_2_up	SET	58	0.014303	0.00080798	0.11191	0.44915		Curated_gene_sets:hernandez_mitotic_arrest_by_docetaxel_2_up	SET	58	-0.11993	-0.0067752	0.11229	0.85724			Curated_gene_sets:hernandez_mitotic_arrest_by_docetaxel_2_up	SET	58	-0.11144	-0.0062952	0.10763	0.84974
GO_mf:go_rho_guanyl_nucleotide_exchange_factor_activity	SET	74	0.013783	0.00087913	0.10794	0.4492		GO_mf:go_rho_guanyl_nucleotide_exchange_factor_activity	SET	74	0.094827	0.0060482	0.10831	0.19066			GO_mf:go_rho_guanyl_nucleotide_exchange_factor_activity	SET	74	-0.039618	-0.0025269	0.10382	0.64862
GO_bp:go_nucleoside_triphosphate_catabolic_process	SET	12	0.030796	0.00079233	0.24118	0.4492		GO_bp:go_nucleoside_triphosphate_catabolic_process	SET	12	-0.15651	-0.0040267	0.24202	0.74107			GO_bp:go_nucleoside_triphosphate_catabolic_process	SET	12	0.16674	0.0042899	0.23197	0.23614
GO_bp:go_optic_cup_morphogenesis_involved_in_camera_type_eye_development	SET	8	0.042932	0.00090199	0.33715	0.44934		GO_bp:go_optic_cup_morphogenesis_involved_in_camera_type_eye_development	SET	8	-0.19331	-0.0040613	0.33831	0.71613			GO_bp:go_optic_cup_morphogenesis_involved_in_camera_type_eye_development	SET	8	0.2194	0.0046094	0.32427	0.24934
GO_bp:go_tetrapyrrole_metabolic_process	SET	30	0.021291	0.00086571	0.16724	0.44935		GO_bp:go_tetrapyrrole_metabolic_process	SET	30	0.013289	0.00054035	0.16782	0.46844			GO_bp:go_tetrapyrrole_metabolic_process	SET	30	0.17382	0.0070674	0.16085	0.13994
GO_bp:go_store_operated_calcium_entry	SET	17	0.027344	0.00083723	0.21518	0.44944		GO_bp:go_store_operated_calcium_entry	SET	17	0.27441	0.0084022	0.21592	0.10189			GO_bp:go_store_operated_calcium_entry	SET	17	-0.022579	-0.00069134	0.20696	0.54344
GO_mf:go_dopamine_binding	SET	9	0.04153	0.00092543	0.32685	0.44945		GO_mf:go_dopamine_binding	SET	9	-0.20619	-0.0045947	0.32798	0.73522			GO_mf:go_dopamine_binding	SET	9	0.27403	0.0061064	0.31436	0.19169
GO_bp:go_plus_end_directed_organelle_transport_along_microtubule	SET	8	0.042813	0.00089949	0.33763	0.44955		GO_bp:go_plus_end_directed_organelle_transport_along_microtubule	SET	8	0.052621	0.0011055	0.3388	0.43829			GO_bp:go_plus_end_directed_organelle_transport_along_microtubule	SET	8	0.30063	0.0063162	0.32472	0.17728
GO_bp:go_regulation_of_interleukin_1_biosynthetic_process	SET	4	0.067942	0.0010095	0.53684	0.44964		GO_bp:go_regulation_of_interleukin_1_biosynthetic_process	SET	4	-0.29264	-0.0043479	0.53869	0.70651			GO_bp:go_regulation_of_interleukin_1_biosynthetic_process	SET	4	-0.55846	-0.0082974	0.51632	0.86028
GO_bp:go_manganese_ion_transport	SET	11	0.031343	0.00077211	0.24821	0.44976		GO_bp:go_manganese_ion_transport	SET	11	-0.048857	-0.0012035	0.24907	0.57776			GO_bp:go_manganese_ion_transport	SET	11	-0.23552	-0.0058017	0.23872	0.83807
Curated_gene_sets:zwang_egf_interval_dn	SET	192	0.0077727	0.00079593	0.061588	0.44979		Curated_gene_sets:zwang_egf_interval_dn	SET	192	0.014792	0.0015148	0.061801	0.40542			Curated_gene_sets:zwang_egf_interval_dn	SET	192	0.029	0.0029697	0.059235	0.31222
GO_bp:go_regulation_of_cyclin_dependent_protein_kinase_activity	SET	93	0.011589	0.00082817	0.091903	0.44983		GO_bp:go_regulation_of_cyclin_dependent_protein_kinase_activity	SET	93	0.20692	0.014787	0.092208	0.012421			GO_bp:go_regulation_of_cyclin_dependent_protein_kinase_activity	SET	93	-0.052681	-0.0037648	0.088393	0.7244
GO_cc:go_cardiac_myofibril	SET	7	0.040151	0.0007891	0.31884	0.4499		GO_cc:go_cardiac_myofibril	SET	7	-0.10922	-0.0021466	0.31995	0.63359			GO_cc:go_cardiac_myofibril	SET	7	-0.3992	-0.0078455	0.30665	0.9035
GO_bp:go_positive_regulation_of_glycogen_metabolic_process	SET	16	0.028489	0.00084629	0.22656	0.44997		GO_bp:go_positive_regulation_of_glycogen_metabolic_process	SET	16	0.050523	0.0015008	0.22734	0.41207			GO_bp:go_positive_regulation_of_glycogen_metabolic_process	SET	16	-0.058417	-0.0017353	0.21791	0.60568
Curated_gene_sets:nikolsky_breast_cancer_21q22_amplicon	SET	13	0.045041	0.0012061	0.35863	0.45003		Curated_gene_sets:nikolsky_breast_cancer_21q22_amplicon	SET	13	0.21842	0.0058491	0.35987	0.27194			Curated_gene_sets:nikolsky_breast_cancer_21q22_amplicon	SET	13	-0.037028	-0.00099156	0.34493	0.54274
GO_bp:go_negative_regulation_of_vascular_smooth_muscle_cell_differentiation	SET	8	0.047584	0.00099972	0.37901	0.45005		GO_bp:go_negative_regulation_of_vascular_smooth_muscle_cell_differentiation	SET	8	0.4895	0.010284	0.38031	0.099033			GO_bp:go_negative_regulation_of_vascular_smooth_muscle_cell_differentiation	SET	8	0.083672	0.0017579	0.36454	0.40923
Curated_gene_sets:mootha_gluconeogenesis	SET	28	0.020513	0.00080581	0.16352	0.45009		Curated_gene_sets:mootha_gluconeogenesis	SET	28	0.26226	0.010302	0.16408	0.054991			Curated_gene_sets:mootha_gluconeogenesis	SET	28	0.11775	0.0046257	0.15728	0.22703
Curated_gene_sets:reactome_lysosphingolipid_and_lpa_receptors	SET	12	0.031931	0.00082153	0.25539	0.45025		Curated_gene_sets:reactome_lysosphingolipid_and_lpa_receptors	SET	12	0.30894	0.0079485	0.25627	0.11401			Curated_gene_sets:reactome_lysosphingolipid_and_lpa_receptors	SET	12	0.32916	0.0084689	0.24563	0.090116
Curated_gene_sets:timofeeva_growth_stress_via_stat1_dn	SET	15	0.028707	0.0008257	0.22972	0.45028		Curated_gene_sets:timofeeva_growth_stress_via_stat1_dn	SET	15	0.22506	0.0064735	0.23051	0.16445			Curated_gene_sets:timofeeva_growth_stress_via_stat1_dn	SET	15	-0.05322	-0.0015308	0.22095	0.59517
GO_bp:go_inner_dynein_arm_assembly	SET	14	0.024359	0.0006769	0.19577	0.45049		GO_bp:go_inner_dynein_arm_assembly	SET	14	-0.087423	-0.0024294	0.19645	0.67184			GO_bp:go_inner_dynein_arm_assembly	SET	14	0.63174	0.017555	0.18823	0.00039598
Curated_gene_sets:dorsey_gab2_targets	SET	28	0.022537	0.00088535	0.1813	0.45053		Curated_gene_sets:dorsey_gab2_targets	SET	28	0.17149	0.0067367	0.18192	0.17294			Curated_gene_sets:dorsey_gab2_targets	SET	28	-0.20019	-0.0078643	0.17437	0.87453
GO_bp:go_regulation_of_cardiac_epithelial_to_mesenchymal_transition	SET	7	0.047495	0.00093344	0.3826	0.4506		GO_bp:go_regulation_of_cardiac_epithelial_to_mesenchymal_transition	SET	7	0.70892	0.013933	0.38389	0.032406			GO_bp:go_regulation_of_cardiac_epithelial_to_mesenchymal_transition	SET	7	-0.45175	-0.0088784	0.36797	0.89021
GO_bp:go_regulation_of_er_to_golgi_vesicle_mediated_transport	SET	16	0.022921	0.00068089	0.18466	0.45061		GO_bp:go_regulation_of_er_to_golgi_vesicle_mediated_transport	SET	16	-0.017899	-0.00053171	0.1853	0.53848			GO_bp:go_regulation_of_er_to_golgi_vesicle_mediated_transport	SET	16	0.042018	0.0012482	0.1776	0.40649
GO_mf:go_g_protein_beta_subunit_binding	SET	8	0.045444	0.00095477	0.36701	0.45073		GO_mf:go_g_protein_beta_subunit_binding	SET	8	0.36054	0.0075748	0.36827	0.16379			GO_mf:go_g_protein_beta_subunit_binding	SET	8	-0.038417	-0.00080712	0.35299	0.54333
GO_bp:go_nucleotide_excision_repair_preincision_complex_assembly	SET	26	0.018105	0.00068539	0.14676	0.45091		GO_bp:go_nucleotide_excision_repair_preincision_complex_assembly	SET	26	0.020615	0.00078044	0.14727	0.44434			GO_bp:go_nucleotide_excision_repair_preincision_complex_assembly	SET	26	-0.25266	-0.0095649	0.14114	0.96328
GO_bp:go_positive_regulation_of_epithelial_cell_proliferation_involved_in_lung_morphogenesis	SET	5	0.055807	0.00092701	0.45277	0.45095		GO_bp:go_positive_regulation_of_epithelial_cell_proliferation_involved_in_lung_morphogenesis	SET	5	0.438	0.0072756	0.45433	0.16751			GO_bp:go_positive_regulation_of_epithelial_cell_proliferation_involved_in_lung_morphogenesis	SET	5	-0.27121	-0.004505	0.43547	0.73328
Curated_gene_sets:reactome_telomere_extension_by_telomerase	SET	5	0.043833	0.00072811	0.35653	0.45108		Curated_gene_sets:reactome_telomere_extension_by_telomerase	SET	5	0.099078	0.0016458	0.35777	0.39092			Curated_gene_sets:reactome_telomere_extension_by_telomerase	SET	5	-0.2636	-0.0043786	0.34291	0.77896
GO_bp:go_dump_biosynthetic_process	SET	4	0.060108	0.00089306	0.48907	0.45109		GO_bp:go_dump_biosynthetic_process	SET	4	-0.063786	-0.00094771	0.49077	0.5517			GO_bp:go_dump_biosynthetic_process	SET	4	-0.21083	-0.0031324	0.47039	0.67299
GO_bp:go_regulation_of_gene_expression_epigenetic	SET	296	0.0061767	0.00078306	0.050297	0.45113		GO_bp:go_regulation_of_gene_expression_epigenetic	SET	296	0.043838	0.0055577	0.05047	0.19254			GO_bp:go_regulation_of_gene_expression_epigenetic	SET	296	0.088467	0.011216	0.048371	0.033714
GO_bp:go_response_to_phorbol_13_acetate_12_myristate	SET	3	0.051228	0.00065917	0.41904	0.45135		GO_bp:go_response_to_phorbol_13_acetate_12_myristate	SET	3	0.66228	0.0085218	0.42047	0.057627			GO_bp:go_response_to_phorbol_13_acetate_12_myristate	SET	3	0.0501	0.00064466	0.40304	0.45054
GO_mf:go_dna_apurinic_or_apyrimidinic_site_endonuclease_activity	SET	11	0.029773	0.00073343	0.24377	0.4514		GO_mf:go_dna_apurinic_or_apyrimidinic_site_endonuclease_activity	SET	11	0.013242	0.00032621	0.24462	0.47841			GO_mf:go_dna_apurinic_or_apyrimidinic_site_endonuclease_activity	SET	11	0.080451	0.0019818	0.23446	0.36575
Curated_gene_sets:reactome_reduction_of_cytosolic_caplusplus_levels	SET	11	0.03774	0.00092969	0.3097	0.45151		Curated_gene_sets:reactome_reduction_of_cytosolic_caplusplus_levels	SET	11	0.092337	0.0022746	0.31078	0.38319			Curated_gene_sets:reactome_reduction_of_cytosolic_caplusplus_levels	SET	11	-0.40248	-0.0099146	0.29786	0.91168
GO_bp:go_schwann_cell_differentiation	SET	35	0.018042	0.00079224	0.14814	0.45153		GO_bp:go_schwann_cell_differentiation	SET	35	0.026632	0.0011695	0.14865	0.42891			GO_bp:go_schwann_cell_differentiation	SET	35	0.20277	0.008904	0.14247	0.077346
GO_bp:go_protein_localization_to_membrane_raft	SET	7	0.035056	0.00068897	0.28791	0.45154		GO_bp:go_protein_localization_to_membrane_raft	SET	7	0.47868	0.0094076	0.28888	0.048768			GO_bp:go_protein_localization_to_membrane_raft	SET	7	0.38782	0.007622	0.27689	0.080673
Curated_gene_sets:wikman_asbestos_lung_cancer_up	SET	15	0.027122	0.00078012	0.22292	0.45158		Curated_gene_sets:wikman_asbestos_lung_cancer_up	SET	15	0.088734	0.0025522	0.22369	0.3458			Curated_gene_sets:wikman_asbestos_lung_cancer_up	SET	15	0.086881	0.0024989	0.2144	0.34266
GO_bp:go_regulation_of_gene_expression_by_genetic_imprinting	SET	16	0.028949	0.00085996	0.23806	0.45161		GO_bp:go_regulation_of_gene_expression_by_genetic_imprinting	SET	16	-0.18626	-0.0055329	0.23889	0.78221			GO_bp:go_regulation_of_gene_expression_by_genetic_imprinting	SET	16	0.06925	0.0020571	0.22897	0.38116
Curated_gene_sets:reactome_fasl_cd95l_signaling	SET	5	0.05073	0.00084268	0.41861	0.45177		Curated_gene_sets:reactome_fasl_cd95l_signaling	SET	5	-0.49803	-0.0082727	0.42004	0.88211			Curated_gene_sets:reactome_fasl_cd95l_signaling	SET	5	0.88488	0.014699	0.40256	0.013977
GO_mf:go_lipid_binding	SET	670	0.0042322	0.0007987	0.035033	0.45192		GO_mf:go_lipid_binding	SET	670	-0.038819	-0.0073261	0.035153	0.86526			GO_mf:go_lipid_binding	SET	670	0.0032795	0.00061891	0.033695	0.46123
GO_bp:go_response_to_estrogen	SET	68	0.013156	0.00080454	0.10908	0.452		GO_bp:go_response_to_estrogen	SET	68	0.053752	0.003287	0.10946	0.31169			GO_bp:go_response_to_estrogen	SET	68	0.075635	0.0046252	0.10492	0.23549
GO_bp:go_lipoprotein_localization	SET	15	0.032096	0.00092317	0.2664	0.45205		GO_bp:go_lipoprotein_localization	SET	15	0.23353	0.0067172	0.26732	0.19117			GO_bp:go_lipoprotein_localization	SET	15	-0.29299	-0.0084272	0.25622	0.87358
Curated_gene_sets:wang_esophagus_cancer_vs_normal_up	SET	107	0.010696	0.00081958	0.088848	0.45209		Curated_gene_sets:wang_esophagus_cancer_vs_normal_up	SET	107	0.042486	0.0032555	0.089155	0.31685			Curated_gene_sets:wang_esophagus_cancer_vs_normal_up	SET	107	-0.026128	-0.0020021	0.085454	0.6201
GO_bp:go_regulation_of_phosphorus_metabolic_process	SET	1509	0.0028644	0.00079153	0.023852	0.45221		GO_bp:go_regulation_of_phosphorus_metabolic_process	SET	1509	0.030654	0.0084707	0.023933	0.10014			GO_bp:go_regulation_of_phosphorus_metabolic_process	SET	1509	0.0058007	0.0016029	0.022941	0.40019
GO_bp:go_body_fluid_secretion	SET	82	0.012454	0.00083598	0.10392	0.4523		GO_bp:go_body_fluid_secretion	SET	82	0.073865	0.0049583	0.10428	0.23936			GO_bp:go_body_fluid_secretion	SET	82	0.11433	0.0076746	0.099944	0.12633
GO_bp:go_endothelial_cell_proliferation	SET	130	0.0093074	0.00078561	0.077679	0.45231		GO_bp:go_endothelial_cell_proliferation	SET	130	0.10824	0.009136	0.077944	0.082477			GO_bp:go_endothelial_cell_proliferation	SET	130	0.047122	0.0039774	0.074711	0.26412
GO_bp:go_protein_homooligomerization	SET	323	0.0058513	0.00077431	0.048835	0.45231		GO_bp:go_protein_homooligomerization	SET	323	-0.0082554	-0.0010925	0.049004	0.56689			GO_bp:go_protein_homooligomerization	SET	323	0.03235	0.0042809	0.046969	0.24549
Curated_gene_sets:ghandhi_bystander_irradiation_up	SET	77	0.012538	0.00081565	0.1052	0.45257		Curated_gene_sets:ghandhi_bystander_irradiation_up	SET	77	0.0055136	0.00035869	0.10556	0.47917			Curated_gene_sets:ghandhi_bystander_irradiation_up	SET	77	-0.14169	-0.0092181	0.10117	0.91931
