## Supplementary Data for "Genetic correlates of vitamin D-binding protein and 25 hydroxyvitamin D in neonatal dried blood spots" (part 7 of 9)

### Sheet: SD8 (continued)
Supplementary Data 8. Results from FUMA gene set analysis
Curated_gene_sets:reactome_smad2_smad3:smad4_heterotrimer_regulates_transcription	SET	31	0.019989	0.00082617	0.16785	0.4526		Curated_gene_sets:reactome_smad2_smad3:smad4_heterotrimer_regulates_transcription	SET	31	0.032843	0.0013574	0.16843	0.4227			Curated_gene_sets:reactome_smad2_smad3:smad4_heterotrimer_regulates_transcription	SET	31	-0.31731	-0.013115	0.16142	0.97533
GO_bp:go_benzene_containing_compound_metabolic_process	SET	12	0.029239	0.00075228	0.24558	0.45261		GO_bp:go_benzene_containing_compound_metabolic_process	SET	12	-0.16558	-0.0042601	0.24642	0.74918			GO_bp:go_benzene_containing_compound_metabolic_process	SET	12	0.033484	0.0008615	0.2362	0.44363
Curated_gene_sets:kegg_rna_polymerase	SET	26	0.01778	0.00067309	0.14952	0.45267		Curated_gene_sets:kegg_rna_polymerase	SET	26	0.20621	0.0078064	0.15003	0.084659			Curated_gene_sets:kegg_rna_polymerase	SET	26	-0.11808	-0.0044702	0.14381	0.79421
Curated_gene_sets:reactome_regulation_of_kit_signaling	SET	16	0.028073	0.00083393	0.23633	0.45272		Curated_gene_sets:reactome_regulation_of_kit_signaling	SET	16	0.25025	0.0074339	0.23714	0.14565			Curated_gene_sets:reactome_regulation_of_kit_signaling	SET	16	0.1131	0.0033596	0.2273	0.3094
GO_bp:go_positive_regulation_of_lymphocyte_mediated_immunity	SET	99	0.011589	0.0008544	0.097644	0.45276		GO_bp:go_positive_regulation_of_lymphocyte_mediated_immunity	SET	99	0.063038	0.0046473	0.097982	0.26			GO_bp:go_positive_regulation_of_lymphocyte_mediated_immunity	SET	99	-0.0058244	-0.00042939	0.093915	0.52473
GO_bp:go_kinetochore_assembly	SET	15	0.027537	0.00079205	0.23201	0.45276		GO_bp:go_kinetochore_assembly	SET	15	-0.20461	-0.0058852	0.23281	0.81026			GO_bp:go_kinetochore_assembly	SET	15	-0.21787	-0.0062665	0.22314	0.83555
Curated_gene_sets:reactome_organic_cation_anion_zwitterion_transport	SET	15	0.025485	0.00073302	0.21493	0.45281		Curated_gene_sets:reactome_organic_cation_anion_zwitterion_transport	SET	15	0.1533	0.0044092	0.21567	0.23861			Curated_gene_sets:reactome_organic_cation_anion_zwitterion_transport	SET	15	0.26816	0.0077132	0.20671	0.097273
GO_bp:go_natural_killer_cell_activation_involved_in_immune_response	SET	29	0.023721	0.00094831	0.20052	0.45292		GO_bp:go_natural_killer_cell_activation_involved_in_immune_response	SET	29	0.080064	0.0032008	0.20121	0.34535			GO_bp:go_natural_killer_cell_activation_involved_in_immune_response	SET	29	0.26118	0.010441	0.19285	0.087827
Curated_gene_sets:pid_p75_ntr_pathway	SET	58	0.013423	0.00075832	0.11371	0.45301		Curated_gene_sets:pid_p75_ntr_pathway	SET	58	0.084155	0.0047541	0.1141	0.2304			Curated_gene_sets:pid_p75_ntr_pathway	SET	58	-0.013405	-0.00075727	0.10936	0.54878
GO_bp:go_neuroblast_proliferation	SET	54	0.013993	0.00076282	0.11902	0.45321		GO_bp:go_neuroblast_proliferation	SET	54	0.22834	0.012448	0.11942	0.027943			GO_bp:go_neuroblast_proliferation	SET	54	0.23435	0.012775	0.11446	0.020319
Curated_gene_sets:pid_nfkappab_atypical_pathway	SET	16	0.022864	0.0006792	0.19452	0.45321		Curated_gene_sets:pid_nfkappab_atypical_pathway	SET	16	0.11488	0.0034126	0.19519	0.27808			Curated_gene_sets:pid_nfkappab_atypical_pathway	SET	16	-0.063653	-0.0018909	0.18709	0.63316
Curated_gene_sets:lee_neural_crest_stem_cell_dn	SET	102	0.011586	0.00086695	0.099034	0.45343		Curated_gene_sets:lee_neural_crest_stem_cell_dn	SET	102	-0.11347	-0.0084904	0.099373	0.87324			Curated_gene_sets:lee_neural_crest_stem_cell_dn	SET	102	0.077316	0.0057851	0.09525	0.20848
GO_bp:go_response_to_ether	SET	10	0.032044	0.00075266	0.27439	0.45352		GO_bp:go_response_to_ether	SET	10	0.046284	0.0010871	0.27534	0.43326			GO_bp:go_response_to_ether	SET	10	0.44406	0.01043	0.26389	0.046223
GO_bp:go_signal_transduction_in_response_to_dna_damage	SET	122	0.0095272	0.00077919	0.081603	0.45353		GO_bp:go_signal_transduction_in_response_to_dna_damage	SET	122	0.072608	0.0059383	0.081885	0.18762			GO_bp:go_signal_transduction_in_response_to_dna_damage	SET	122	0.038828	0.0031756	0.078486	0.31041
GO_mf:go_alcohol_dehydrogenase_activity_zinc_dependent	SET	6	0.065545	0.0011926	0.56399	0.45374		GO_mf:go_alcohol_dehydrogenase_activity_zinc_dependent	SET	6	-0.72	-0.013101	0.56591	0.89835			GO_mf:go_alcohol_dehydrogenase_activity_zinc_dependent	SET	6	-0.0016965	-3.087e-05	0.54245	0.50125
GO_bp:go_negative_regulation_of_interferon_alpha_production	SET	5	0.043472	0.00072211	0.37527	0.45389		GO_bp:go_negative_regulation_of_interferon_alpha_production	SET	5	0.43643	0.0072495	0.37656	0.12324			GO_bp:go_negative_regulation_of_interferon_alpha_production	SET	5	0.50635	0.0084109	0.36092	0.080326
GO_mf:go_threonine_type_peptidase_activity	SET	23	0.020695	0.00073692	0.17932	0.45406		GO_mf:go_threonine_type_peptidase_activity	SET	23	-0.20169	-0.0071819	0.17993	0.86883			GO_mf:go_threonine_type_peptidase_activity	SET	23	0.18972	0.0067556	0.17246	0.13566
GO_bp:go_positive_regulation_of_triglyceride_biosynthetic_process	SET	10	0.028962	0.00068025	0.2511	0.45409		GO_bp:go_positive_regulation_of_triglyceride_biosynthetic_process	SET	10	0.18637	0.0043775	0.25196	0.22975			GO_bp:go_positive_regulation_of_triglyceride_biosynthetic_process	SET	10	0.081943	0.0019247	0.24151	0.36719
GO_cc:go_endoplasmic_reticulum_exit_site	SET	20	0.017936	0.00059562	0.15577	0.45417		GO_cc:go_endoplasmic_reticulum_exit_site	SET	20	0.0044539	0.00014791	0.15631	0.48863			GO_cc:go_endoplasmic_reticulum_exit_site	SET	20	-0.042326	-0.0014056	0.14982	0.61122
GO_mf:go_cyclic_nucleotide_phosphodiesterase_activity	SET	29	0.018642	0.00074527	0.16195	0.45418		GO_mf:go_cyclic_nucleotide_phosphodiesterase_activity	SET	29	0.093786	0.0037494	0.16251	0.28194			GO_mf:go_cyclic_nucleotide_phosphodiesterase_activity	SET	29	-0.081265	-0.0032488	0.15577	0.69906
GO_bp:go_negative_regulation_of_muscle_adaptation	SET	11	0.032282	0.00079524	0.28079	0.45424		GO_bp:go_negative_regulation_of_muscle_adaptation	SET	11	0.021369	0.0005264	0.28177	0.46977			GO_bp:go_negative_regulation_of_muscle_adaptation	SET	11	0.31681	0.0078042	0.27006	0.12038
GO_bp:go_interleukin_1_alpha_production	SET	7	0.043176	0.00084854	0.37669	0.45437		GO_bp:go_interleukin_1_alpha_production	SET	7	0.26459	0.0052	0.37799	0.24197			GO_bp:go_interleukin_1_alpha_production	SET	7	-0.038851	-0.00076355	0.3623	0.5427
GO_bp:go_response_to_fluoride	SET	5	0.042071	0.00069884	0.3672	0.45439		GO_bp:go_response_to_fluoride	SET	5	-0.55437	-0.0092086	0.36845	0.93378			GO_bp:go_response_to_fluoride	SET	5	-0.33787	-0.0056124	0.35317	0.83063
GO_bp:go_aging	SET	294	0.005875	0.00074233	0.051374	0.45448		GO_bp:go_aging	SET	294	0.058237	0.0073585	0.05155	0.12931			GO_bp:go_aging	SET	294	0.052109	0.0065842	0.04941	0.14581
Curated_gene_sets:lein_choroid_plexus_markers	SET	97	0.010611	0.00077439	0.092955	0.45456		Curated_gene_sets:lein_choroid_plexus_markers	SET	97	0.1791	0.01307	0.093267	0.02742			Curated_gene_sets:lein_choroid_plexus_markers	SET	97	-0.039529	-0.0028847	0.089405	0.6708
GO_cc:go_junctional_membrane_complex	SET	7	0.043934	0.00086344	0.38506	0.45458		GO_cc:go_junctional_membrane_complex	SET	7	0.30851	0.0060632	0.38639	0.21231			GO_cc:go_junctional_membrane_complex	SET	7	-0.41804	-0.0082158	0.37034	0.8705
GO_bp:go_c_terminal_protein_amino_acid_modification	SET	15	0.024781	0.00071276	0.21724	0.45459		GO_bp:go_c_terminal_protein_amino_acid_modification	SET	15	0.11009	0.0031666	0.218	0.30678			GO_bp:go_c_terminal_protein_amino_acid_modification	SET	15	-0.084848	-0.0024405	0.20895	0.65765
GO_mf:go_thiamine_pyrophosphate_binding	SET	5	0.042693	0.00070917	0.37486	0.45466		GO_mf:go_thiamine_pyrophosphate_binding	SET	5	0.30424	0.0050537	0.37615	0.20931			GO_mf:go_thiamine_pyrophosphate_binding	SET	5	-0.20138	-0.0033451	0.36054	0.71176
Curated_gene_sets:casorelli_acute_promyelocytic_leukemia_dn	SET	610	0.0038449	0.00069356	0.03384	0.45477		Curated_gene_sets:casorelli_acute_promyelocytic_leukemia_dn	SET	610	0.036055	0.0065037	0.033956	0.14417			Curated_gene_sets:casorelli_acute_promyelocytic_leukemia_dn	SET	610	0.028772	0.00519	0.032547	0.18835
GO_bp:go_zinc_ion_import_across_plasma_membrane	SET	8	0.031232	0.00065618	0.27567	0.4549		GO_bp:go_zinc_ion_import_across_plasma_membrane	SET	8	0.14003	0.0029421	0.27663	0.30635			GO_bp:go_zinc_ion_import_across_plasma_membrane	SET	8	0.027368	0.00057498	0.26514	0.4589
GO_bp:go_protein_transmembrane_transport	SET	56	0.012306	0.00068314	0.10879	0.45497		GO_bp:go_protein_transmembrane_transport	SET	56	0.013669	0.00075878	0.10917	0.45018			GO_bp:go_protein_transmembrane_transport	SET	56	0.024723	0.0013725	0.10464	0.40661
GO_bp:go_myd88_independent_toll_like_receptor_signaling_pathway	SET	30	0.016541	0.00067256	0.14757	0.45538		GO_bp:go_myd88_independent_toll_like_receptor_signaling_pathway	SET	30	-0.099508	-0.004046	0.14808	0.7492			GO_bp:go_myd88_independent_toll_like_receptor_signaling_pathway	SET	30	-0.32242	-0.01311	0.14191	0.98845
GO_mf:go_single_stranded_dna_dependent_atpase_activity	SET	13	0.025886	0.00069319	0.23171	0.45552		GO_mf:go_single_stranded_dna_dependent_atpase_activity	SET	13	-0.24421	-0.0065396	0.2325	0.85322			GO_mf:go_single_stranded_dna_dependent_atpase_activity	SET	13	0.027033	0.00072391	0.22286	0.45173
GO_cc:go_eukaryotic_translation_initiation_factor_3_complex_eif3m	SET	7	0.040788	0.00080162	0.3673	0.45579		GO_cc:go_eukaryotic_translation_initiation_factor_3_complex_eif3m	SET	7	-0.44544	-0.0087543	0.36855	0.88659			GO_cc:go_eukaryotic_translation_initiation_factor_3_complex_eif3m	SET	7	0.057691	0.0011338	0.35327	0.43514
GO_bp:go_regulation_of_synaptic_transmission_cholinergic	SET	6	0.038991	0.00070948	0.35134	0.45582		GO_bp:go_regulation_of_synaptic_transmission_cholinergic	SET	6	0.025172	0.00045803	0.35256	0.47154			GO_bp:go_regulation_of_synaptic_transmission_cholinergic	SET	6	-0.2643	-0.0048092	0.33792	0.78293
GO_mf:go_fructose_6_phosphate_binding	SET	3	0.043709	0.00056242	0.39385	0.45582		GO_mf:go_fructose_6_phosphate_binding	SET	3	-0.42816	-0.0055094	0.3952	0.86068			GO_mf:go_fructose_6_phosphate_binding	SET	3	-0.2213	-0.0028475	0.3788	0.72045
Curated_gene_sets:kegg_fatty_acid_metabolism	SET	39	0.014604	0.00067688	0.13167	0.45584		Curated_gene_sets:kegg_fatty_acid_metabolism	SET	39	-0.012067	-0.00055929	0.13213	0.53638			Curated_gene_sets:kegg_fatty_acid_metabolism	SET	39	-0.11923	-0.0055259	0.12664	0.82676
GO_mf:go_helicase_activity	SET	138	0.0077496	0.00067379	0.069882	0.45585		GO_mf:go_helicase_activity	SET	138	0.021356	0.0018568	0.070124	0.38036			GO_mf:go_helicase_activity	SET	138	0.040704	0.0035391	0.067212	0.27239
Curated_gene_sets:reactome_import_of_palmitoyl_coa_into_the_mitochondrial_matrix	SET	13	0.029353	0.00078604	0.26468	0.45585		Curated_gene_sets:reactome_import_of_palmitoyl_coa_into_the_mitochondrial_matrix	SET	13	-0.0043293	-0.00011593	0.2656	0.5065			Curated_gene_sets:reactome_import_of_palmitoyl_coa_into_the_mitochondrial_matrix	SET	13	0.47496	0.012719	0.25455	0.031036
GO_bp:go_positive_regulation_of_blood_pressure	SET	33	0.017078	0.00072824	0.15411	0.45588		GO_bp:go_positive_regulation_of_blood_pressure	SET	33	0.18569	0.0079181	0.15464	0.11492			GO_bp:go_positive_regulation_of_blood_pressure	SET	33	0.20689	0.0088219	0.14822	0.081391
Curated_gene_sets:mcbryan_terminal_end_bud_up	SET	14	0.024396	0.00067793	0.22029	0.45591		Curated_gene_sets:mcbryan_terminal_end_bud_up	SET	14	0.23887	0.0066379	0.22105	0.13994			Curated_gene_sets:mcbryan_terminal_end_bud_up	SET	14	0.015042	0.00041799	0.21188	0.4717
GO_bp:go_spindle_assembly_involved_in_meiosis	SET	6	0.042916	0.00078089	0.38781	0.45594		GO_bp:go_spindle_assembly_involved_in_meiosis	SET	6	0.28001	0.005095	0.38915	0.23591			GO_bp:go_spindle_assembly_involved_in_meiosis	SET	6	-0.39235	-0.0071392	0.37298	0.85358
GO_mf:go_proton_transporting_atp_synthase_activity_rotational_mechanism	SET	14	0.020919	0.00058132	0.18913	0.45596		GO_mf:go_proton_transporting_atp_synthase_activity_rotational_mechanism	SET	14	0.080927	0.0022488	0.18979	0.33491			GO_mf:go_proton_transporting_atp_synthase_activity_rotational_mechanism	SET	14	0.19736	0.0054844	0.1819	0.13897
GO_bp:go_negative_regulation_of_chromosome_segregation	SET	41	0.015642	0.00074328	0.14146	0.45598		GO_bp:go_negative_regulation_of_chromosome_segregation	SET	41	0.10764	0.0051149	0.14195	0.22414			GO_bp:go_negative_regulation_of_chromosome_segregation	SET	41	-0.22493	-0.010689	0.13604	0.95086
Curated_gene_sets:chiaradonna_neoplastic_transformation_cdc25_dn	SET	138	0.0084079	0.00073103	0.076242	0.45609		Curated_gene_sets:chiaradonna_neoplastic_transformation_cdc25_dn	SET	138	0.046824	0.0040712	0.076505	0.27026			Curated_gene_sets:chiaradonna_neoplastic_transformation_cdc25_dn	SET	138	-0.0078122	-0.00067924	0.07333	0.54242
GO_bp:go_mitochondrial_respiratory_chain_complex_assembly	SET	88	0.0096722	0.00067248	0.087866	0.45617		GO_bp:go_mitochondrial_respiratory_chain_complex_assembly	SET	88	0.0022702	0.00015784	0.088171	0.48973			GO_bp:go_mitochondrial_respiratory_chain_complex_assembly	SET	88	-0.13105	-0.0091115	0.084504	0.93952
Curated_gene_sets:hu_genotoxin_action_direct_vs_indirect_24hr	SET	45	0.013405	0.00066727	0.12188	0.45621		Curated_gene_sets:hu_genotoxin_action_direct_vs_indirect_24hr	SET	45	0.12183	0.0060643	0.1223	0.1596			Curated_gene_sets:hu_genotoxin_action_direct_vs_indirect_24hr	SET	45	0.030014	0.001494	0.11722	0.39896
GO_bp:go_regulation_of_leukocyte_tethering_or_rolling	SET	7	0.04115	0.00080873	0.37411	0.45621		GO_bp:go_regulation_of_leukocyte_tethering_or_rolling	SET	7	-0.38422	-0.0075511	0.3754	0.84696			GO_bp:go_regulation_of_leukocyte_tethering_or_rolling	SET	7	-0.19327	-0.0037983	0.35982	0.7044
GO_bp:go_secretory_granule_localization	SET	11	0.030599	0.00075378	0.27869	0.45629		GO_bp:go_secretory_granule_localization	SET	11	0.01482	0.00036508	0.27966	0.47887			GO_bp:go_secretory_granule_localization	SET	11	-0.31604	-0.0077854	0.26804	0.88081
Curated_gene_sets:dorn_adenovirus_infection_24hr_up	SET	11	0.02686	0.00066167	0.24562	0.45646		Curated_gene_sets:dorn_adenovirus_infection_24hr_up	SET	11	-0.066019	-0.0016263	0.24647	0.60559			Curated_gene_sets:dorn_adenovirus_infection_24hr_up	SET	11	-0.18153	-0.0044718	0.23623	0.77888
Curated_gene_sets:figueroa_aml_methylation_cluster_7_up	SET	108	0.0091925	0.00070765	0.084446	0.45666		Curated_gene_sets:figueroa_aml_methylation_cluster_7_up	SET	108	-0.04881	-0.0037574	0.084738	0.71769			Curated_gene_sets:figueroa_aml_methylation_cluster_7_up	SET	108	-0.054666	-0.0042082	0.08122	0.74954
GO_mf:go_chloride_channel_activity	SET	64	0.013023	0.00077267	0.11977	0.45671		GO_mf:go_chloride_channel_activity	SET	64	-0.10113	-0.0060001	0.12018	0.79995			GO_mf:go_chloride_channel_activity	SET	64	0.019501	0.001157	0.11519	0.43279
Curated_gene_sets:kang_immortalized_by_tert_dn	SET	96	0.01042	0.00075654	0.09633	0.45693		Curated_gene_sets:kang_immortalized_by_tert_dn	SET	96	0.0097266	0.00070617	0.096664	0.45993			Curated_gene_sets:kang_immortalized_by_tert_dn	SET	96	0.12283	0.0089176	0.092646	0.092465
GO_bp:go_rrna_modification	SET	31	0.016046	0.00066318	0.1485	0.45698		GO_bp:go_rrna_modification	SET	31	0.088069	0.00364	0.14901	0.27726			GO_bp:go_rrna_modification	SET	31	0.25497	0.010538	0.14281	0.037115
GO_bp:go_nail_development	SET	10	0.03152	0.00074035	0.2918	0.45699		GO_bp:go_nail_development	SET	10	0.24666	0.0057935	0.2928	0.19979			GO_bp:go_nail_development	SET	10	0.10784	0.0025331	0.28065	0.3504
GO_bp:go_isoprenoid_biosynthetic_process	SET	24	0.018923	0.00068829	0.17529	0.45702		GO_bp:go_isoprenoid_biosynthetic_process	SET	24	0.18823	0.0068467	0.1759	0.14229			GO_bp:go_isoprenoid_biosynthetic_process	SET	24	0.35995	0.013093	0.16857	0.016377
GO_bp:go_negative_regulation_of_protein_localization_to_membrane	SET	28	0.016062	0.00063099	0.14879	0.45702		GO_bp:go_negative_regulation_of_protein_localization_to_membrane	SET	28	-0.11189	-0.0043956	0.14931	0.77319			GO_bp:go_negative_regulation_of_protein_localization_to_membrane	SET	28	-0.10658	-0.0041868	0.14311	0.77178
GO_bp:go_positive_regulation_of_immune_response	SET	719	0.0037546	0.00073299	0.034844	0.4571		GO_bp:go_positive_regulation_of_immune_response	SET	719	0.045358	0.0088551	0.034963	0.09727			GO_bp:go_positive_regulation_of_immune_response	SET	719	-0.048491	-0.0094668	0.033511	0.92604
GO_bp:go_neural_fold_formation	SET	7	0.039084	0.00076813	0.36284	0.45711		GO_bp:go_neural_fold_formation	SET	7	0.098132	0.0019286	0.3641	0.39377			GO_bp:go_neural_fold_formation	SET	7	-0.20553	-0.0040394	0.34898	0.72205
Curated_gene_sets:boyault_liver_cancer_subclass_g1_dn	SET	39	0.015167	0.00070297	0.14082	0.45711		Curated_gene_sets:boyault_liver_cancer_subclass_g1_dn	SET	39	-0.005704	-0.00026437	0.14131	0.5161			Curated_gene_sets:boyault_liver_cancer_subclass_g1_dn	SET	39	-0.30204	-0.013999	0.13542	0.98713
GO_mf:go_class_i_dna_apurinic_or_apyrimidinic_site_endonuclease_activity	SET	8	0.0288	0.00060507	0.26753	0.45714		GO_mf:go_class_i_dna_apurinic_or_apyrimidinic_site_endonuclease_activity	SET	8	-0.00090425	-1.8998e-05	0.26846	0.50134			GO_mf:go_class_i_dna_apurinic_or_apyrimidinic_site_endonuclease_activity	SET	8	0.094021	0.0019753	0.25731	0.35741
Curated_gene_sets:graham_cml_quiescent_vs_normal_quiescent_up	SET	85	0.0098388	0.00067235	0.091465	0.45717		Curated_gene_sets:graham_cml_quiescent_vs_normal_quiescent_up	SET	85	0.011099	0.00075848	0.091783	0.45188			Curated_gene_sets:graham_cml_quiescent_vs_normal_quiescent_up	SET	85	0.01321	0.00090274	0.087972	0.44032
GO_bp:go_regulation_of_stem_cell_differentiation	SET	105	0.0091588	0.00069525	0.085166	0.45718		GO_bp:go_regulation_of_stem_cell_differentiation	SET	105	0.0069492	0.00052752	0.085461	0.4676			GO_bp:go_regulation_of_stem_cell_differentiation	SET	105	0.066038	0.005013	0.081911	0.21007
GO_bp:go_bone_mineralization_involved_in_bone_maturation	SET	10	0.031435	0.00073834	0.29237	0.45719		GO_bp:go_bone_mineralization_involved_in_bone_maturation	SET	10	-0.59388	-0.013949	0.29334	0.97853			GO_bp:go_bone_mineralization_involved_in_bone_maturation	SET	10	-0.18838	-0.0044246	0.2812	0.74854
Curated_gene_sets:reactome_sodium_coupled_phosphate_cotransporters	SET	5	0.044234	0.00073476	0.41161	0.45721		Curated_gene_sets:reactome_sodium_coupled_phosphate_cotransporters	SET	5	0.024233	0.00040253	0.41304	0.47661			Curated_gene_sets:reactome_sodium_coupled_phosphate_cotransporters	SET	5	0.86904	0.014436	0.39583	0.014072
Curated_gene_sets:reactome_formation_of_xylulose_5_phosphate	SET	4	0.038097	0.00056603	0.3545	0.45721		Curated_gene_sets:reactome_formation_of_xylulose_5_phosphate	SET	4	-0.11405	-0.0016945	0.35573	0.62574			Curated_gene_sets:reactome_formation_of_xylulose_5_phosphate	SET	4	0.61312	0.0091095	0.34093	0.036067
GO_bp:go_xylulose_5_phosphate_biosynthetic_process	SET	4	0.038097	0.00056603	0.3545	0.45721		GO_bp:go_xylulose_5_phosphate_biosynthetic_process	SET	4	-0.11405	-0.0016945	0.35573	0.62574			GO_bp:go_xylulose_5_phosphate_biosynthetic_process	SET	4	0.61312	0.0091095	0.34093	0.036067
GO_mf:go_nf_kappab_inducing_kinase_activity	SET	4	0.049889	0.00074123	0.46454	0.45724		GO_mf:go_nf_kappab_inducing_kinase_activity	SET	4	-0.34715	-0.0051579	0.46614	0.77178			GO_mf:go_nf_kappab_inducing_kinase_activity	SET	4	-0.23412	-0.0034784	0.44679	0.69985
Curated_gene_sets:murakami_uv_response_6hr_up	SET	32	0.014934	0.0006271	0.1391	0.45725		Curated_gene_sets:murakami_uv_response_6hr_up	SET	32	0.25197	0.010581	0.13957	0.035519			Curated_gene_sets:murakami_uv_response_6hr_up	SET	32	-0.17864	-0.0075013	0.13378	0.9091
GO_bp:go_negative_regulation_of_b_cell_mediated_immunity	SET	9	0.033509	0.0007467	0.31218	0.45726		GO_bp:go_negative_regulation_of_b_cell_mediated_immunity	SET	9	0.72744	0.01621	0.31321	0.010108			GO_bp:go_negative_regulation_of_b_cell_mediated_immunity	SET	9	0.17602	0.0039223	0.30025	0.27886
Curated_gene_sets:verrecchia_response_to_tgfb1_c5	SET	20	0.019341	0.00064228	0.18192	0.45767		Curated_gene_sets:verrecchia_response_to_tgfb1_c5	SET	20	0.37441	0.012433	0.18253	0.02013			Curated_gene_sets:verrecchia_response_to_tgfb1_c5	SET	20	-0.029659	-0.00098492	0.17497	0.5673
GO_bp:go_regulation_of_thymocyte_apoptotic_process	SET	12	0.023908	0.00061512	0.22534	0.45775		GO_bp:go_regulation_of_thymocyte_apoptotic_process	SET	12	0.23371	0.006013	0.22612	0.15068			GO_bp:go_regulation_of_thymocyte_apoptotic_process	SET	12	0.28181	0.0072507	0.21673	0.096755
Curated_gene_sets:sato_silenced_by_methylation_in_pancreatic_cancer_1	SET	373	0.0048614	0.00069034	0.045899	0.45783		Curated_gene_sets:sato_silenced_by_methylation_in_pancreatic_cancer_1	SET	373	0.013294	0.0018878	0.046058	0.38643			Curated_gene_sets:sato_silenced_by_methylation_in_pancreatic_cancer_1	SET	373	-0.015137	-0.0021496	0.044146	0.63416
Curated_gene_sets:wang_tumor_invasiveness_dn	SET	190	0.0063528	0.00064717	0.060023	0.45786		Curated_gene_sets:wang_tumor_invasiveness_dn	SET	190	-0.04625	-0.0047116	0.06023	0.77872			Curated_gene_sets:wang_tumor_invasiveness_dn	SET	190	0.020512	0.0020896	0.05773	0.36118
GO_bp:go_animal_organ_morphogenesis	SET	958	0.0032381	0.00072468	0.030789	0.45812		GO_bp:go_animal_organ_morphogenesis	SET	958	0.047848	0.010708	0.030893	0.060722			GO_bp:go_animal_organ_morphogenesis	SET	958	-0.016677	-0.0037322	0.029613	0.71333
Curated_gene_sets:kumar_pathogen_load_by_macrophages	SET	244	0.0055955	0.000645	0.053198	0.45812		Curated_gene_sets:kumar_pathogen_load_by_macrophages	SET	244	0.015185	0.0017503	0.053383	0.38803			Curated_gene_sets:kumar_pathogen_load_by_macrophages	SET	244	0.0093898	0.0010824	0.051167	0.4272
GO_cc:go_autophagosome	SET	83	0.0096805	0.00065374	0.092075	0.45813		GO_cc:go_autophagosome	SET	83	-0.028581	-0.0019302	0.092394	0.62147			GO_cc:go_autophagosome	SET	83	0.117	0.0079012	0.088554	0.093224
GO_mf:go_dopamine_neurotransmitter_receptor_activity	SET	8	0.036091	0.00075826	0.34391	0.45821		GO_mf:go_dopamine_neurotransmitter_receptor_activity	SET	8	-0.16359	-0.0034369	0.34511	0.68225			GO_mf:go_dopamine_neurotransmitter_receptor_activity	SET	8	0.18021	0.0037862	0.33078	0.29295
GO_cc:go_cul5_ring_ubiquitin_ligase_complex	SET	6	0.034814	0.00063348	0.33314	0.45839		GO_cc:go_cul5_ring_ubiquitin_ligase_complex	SET	6	-0.54802	-0.0099716	0.33427	0.94943			GO_cc:go_cul5_ring_ubiquitin_ligase_complex	SET	6	0.56593	0.010298	0.32039	0.038674
GO_bp:go_segmentation	SET	89	0.010562	0.00073849	0.10155	0.45858		GO_bp:go_segmentation	SET	89	0.1113	0.0077823	0.1019	0.13735			GO_bp:go_segmentation	SET	89	0.1843	0.012886	0.097658	0.029575
GO_cc:go_l_type_voltage_gated_calcium_channel_complex	SET	12	0.029172	0.00075055	0.28131	0.4587		GO_cc:go_l_type_voltage_gated_calcium_channel_complex	SET	12	0.36515	0.0093948	0.28227	0.097906			GO_cc:go_l_type_voltage_gated_calcium_channel_complex	SET	12	-0.13166	-0.0033875	0.27056	0.68674
Curated_gene_sets:reactome_regulation_of_cytoskeletal_remodeling_and_cell_spreading_by_ipp_complex_components	SET	7	0.039617	0.0007786	0.3823	0.45873		Curated_gene_sets:reactome_regulation_of_cytoskeletal_remodeling_and_cell_spreading_by_ipp_complex_components	SET	7	0.16832	0.003308	0.38363	0.33042			Curated_gene_sets:reactome_regulation_of_cytoskeletal_remodeling_and_cell_spreading_by_ipp_complex_components	SET	7	0.058664	0.0011529	0.3677	0.43662
GO_bp:go_hormone_mediated_signaling_pathway	SET	217	0.0064538	0.0007021	0.062488	0.45887		GO_bp:go_hormone_mediated_signaling_pathway	SET	217	0.075544	0.0082183	0.062702	0.11415			GO_bp:go_hormone_mediated_signaling_pathway	SET	217	0.062625	0.0068129	0.0601	0.14871
GO_bp:go_cell_motility	SET	1414	0.0025983	0.00069699	0.025191	0.45893		GO_bp:go_cell_motility	SET	1414	0.011925	0.0031989	0.025278	0.31856			GO_bp:go_cell_motility	SET	1414	0.033647	0.0090259	0.024227	0.082455
GO_bp:go_regulation_of_phospholipase_c_activity	SET	41	0.015144	0.00071965	0.147	0.45897		GO_bp:go_regulation_of_phospholipase_c_activity	SET	41	0.061767	0.0029351	0.14751	0.33771			GO_bp:go_regulation_of_phospholipase_c_activity	SET	41	0.10281	0.0048854	0.14138	0.23357
Curated_gene_sets:chiang_liver_cancer_subclass_proliferation_up	SET	166	0.0070947	0.00067602	0.069026	0.45907		Curated_gene_sets:chiang_liver_cancer_subclass_proliferation_up	SET	166	-0.099734	-0.0095031	0.069261	0.92505			Curated_gene_sets:chiang_liver_cancer_subclass_proliferation_up	SET	166	0.051002	0.0048597	0.066388	0.22118
GO_bp:go_reactive_oxygen_species_metabolic_process	SET	146	0.0075159	0.000672	0.073227	0.45913		GO_bp:go_reactive_oxygen_species_metabolic_process	SET	146	0.0039619	0.00035423	0.073481	0.4785			GO_bp:go_reactive_oxygen_species_metabolic_process	SET	146	-0.033385	-0.002985	0.07043	0.68226
Curated_gene_sets:reactome_activation_of_the_mrna_upon_binding_of_the_cap_binding_complex_and_eifs_and_subsequent_binding_to_43s	SET	52	0.011605	0.00062087	0.11313	0.45915		Curated_gene_sets:reactome_activation_of_the_mrna_upon_binding_of_the_cap_binding_complex_and_eifs_and_subsequent_binding_to_43s	SET	52	-0.017561	-0.00093952	0.11353	0.56147			Curated_gene_sets:reactome_activation_of_the_mrna_upon_binding_of_the_cap_binding_complex_and_eifs_and_subsequent_binding_to_43s	SET	52	-0.19069	-0.010202	0.1088	0.96016
GO_bp:go_positive_regulation_of_neutrophil_activation	SET	3	0.055729	0.00071709	0.5437	0.45918		GO_bp:go_positive_regulation_of_neutrophil_activation	SET	3	-0.090464	-0.001164	0.54558	0.56585			GO_bp:go_positive_regulation_of_neutrophil_activation	SET	3	-0.6621	-0.0085195	0.52291	0.89727
GO_bp:go_membrane_organization	SET	763	0.0032323	0.00064923	0.031588	0.45925		GO_bp:go_membrane_organization	SET	763	0.0079825	0.0016034	0.031698	0.40059			GO_bp:go_membrane_organization	SET	763	0.011437	0.0022973	0.030382	0.35329
GO_bp:go_subpallium_development	SET	23	0.021565	0.00076789	0.21135	0.45937		GO_bp:go_subpallium_development	SET	23	0.028732	0.0010231	0.21208	0.44612			GO_bp:go_subpallium_development	SET	23	0.16461	0.0058614	0.20327	0.20904
GO_bp:go_oxidation_reduction_process	SET	872	0.0030723	0.00065762	0.030124	0.45938		GO_bp:go_oxidation_reduction_process	SET	872	0.014799	0.0031677	0.030228	0.31222			GO_bp:go_oxidation_reduction_process	SET	872	-0.027425	-0.0058704	0.028973	0.82807
GO_mf:go_phosphoserine_residue_binding	SET	6	0.038607	0.00070249	0.379	0.45943		GO_mf:go_phosphoserine_residue_binding	SET	6	0.16753	0.0030484	0.38031	0.32978			GO_mf:go_phosphoserine_residue_binding	SET	6	-0.058109	-0.0010573	0.36452	0.56333
Curated_gene_sets:hahtola_mycosis_fungoides_skin_up	SET	166	0.0066259	0.00063134	0.065394	0.45965		Curated_gene_sets:hahtola_mycosis_fungoides_skin_up	SET	166	-0.10819	-0.010309	0.065616	0.95039			Curated_gene_sets:hahtola_mycosis_fungoides_skin_up	SET	166	-0.085604	-0.0081567	0.062893	0.91325
GO_mf:go_n_acetylglucosamine_6_o_sulfotransferase_activity	SET	6	0.040719	0.00074092	0.402	0.45966		GO_mf:go_n_acetylglucosamine_6_o_sulfotransferase_activity	SET	6	-0.32692	-0.0059485	0.40339	0.79115			GO_mf:go_n_acetylglucosamine_6_o_sulfotransferase_activity	SET	6	0.61251	0.011145	0.38662	0.056576
Curated_gene_sets:li_wilms_tumor_vs_fetal_kidney_1_dn	SET	159	0.0069441	0.00064769	0.068632	0.45971		Curated_gene_sets:li_wilms_tumor_vs_fetal_kidney_1_dn	SET	159	0.010506	0.00097993	0.06887	0.43938			Curated_gene_sets:li_wilms_tumor_vs_fetal_kidney_1_dn	SET	159	-0.082432	-0.0076886	0.066008	0.89412
Curated_gene_sets:lenaour_dendritic_cell_maturation_dn	SET	119	0.0077973	0.00062988	0.077186	0.45977		Curated_gene_sets:lenaour_dendritic_cell_maturation_dn	SET	119	-0.15315	-0.012372	0.077444	0.97601			Curated_gene_sets:lenaour_dendritic_cell_maturation_dn	SET	119	-0.13633	-0.011013	0.07423	0.96686
Curated_gene_sets:reactome_cell_death_signalling_via_nrage_nrif_and_nade	SET	69	0.010965	0.00067542	0.10869	0.45982		Curated_gene_sets:reactome_cell_death_signalling_via_nrage_nrif_and_nade	SET	69	0.054367	0.0033489	0.10906	0.30907			Curated_gene_sets:reactome_cell_death_signalling_via_nrage_nrif_and_nade	SET	69	0.0082972	0.00051109	0.10453	0.46837
GO_bp:go_positive_regulation_of_reactive_oxygen_species_metabolic_process	SET	43	0.014066	0.00068447	0.13972	0.45991		GO_bp:go_positive_regulation_of_reactive_oxygen_species_metabolic_process	SET	43	0.26424	0.012858	0.14019	0.029731			GO_bp:go_positive_regulation_of_reactive_oxygen_species_metabolic_process	SET	43	0.1248	0.0060731	0.13438	0.17652
Curated_gene_sets:bild_ctnnb1_oncogenic_signature	SET	72	0.010933	0.00068787	0.1088	0.45998		Curated_gene_sets:bild_ctnnb1_oncogenic_signature	SET	72	0.093584	0.0058881	0.10918	0.19568			Curated_gene_sets:bild_ctnnb1_oncogenic_signature	SET	72	-0.091721	-0.0057708	0.10464	0.80961
GO_bp:go_purinergic_nucleotide_receptor_signaling_pathway	SET	18	0.025772	0.00081196	0.25655	0.45999		GO_bp:go_purinergic_nucleotide_receptor_signaling_pathway	SET	18	0.019072	0.00060088	0.25744	0.47047			GO_bp:go_purinergic_nucleotide_receptor_signaling_pathway	SET	18	-0.30758	-0.0096907	0.24674	0.89372
Curated_gene_sets:iizuka_liver_cancer_progression_l1_g1_up	SET	19	0.021167	0.00068514	0.21079	0.46001		Curated_gene_sets:iizuka_liver_cancer_progression_l1_g1_up	SET	19	0.086069	0.0027859	0.21152	0.34204			Curated_gene_sets:iizuka_liver_cancer_progression_l1_g1_up	SET	19	0.0092539	0.00029953	0.20274	0.4818
Curated_gene_sets:reactome_thromboxane_signalling_through_tp_receptor	SET	21	0.017232	0.00058636	0.1719	0.46008		Curated_gene_sets:reactome_thromboxane_signalling_through_tp_receptor	SET	21	0.14526	0.0049426	0.17249	0.19987			Curated_gene_sets:reactome_thromboxane_signalling_through_tp_receptor	SET	21	-0.089861	-0.0030577	0.16533	0.70661
GO_cc:go_u4_snrnp	SET	10	0.025985	0.00061035	0.25926	0.46008		GO_cc:go_u4_snrnp	SET	10	-0.038456	-0.00090327	0.26016	0.55876			GO_cc:go_u4_snrnp	SET	10	0.15343	0.0036037	0.24935	0.26918
Curated_gene_sets:reactome_dual_incision_in_gg_ner	SET	39	0.012795	0.00059305	0.12775	0.46011		Curated_gene_sets:reactome_dual_incision_in_gg_ner	SET	39	0.10999	0.0050977	0.12819	0.19546			Curated_gene_sets:reactome_dual_incision_in_gg_ner	SET	39	-0.20802	-0.0096415	0.12286	0.95477
Curated_gene_sets:smid_breast_cancer_luminal_a_dn	SET	16	0.018123	0.00053836	0.1811	0.46014		Curated_gene_sets:smid_breast_cancer_luminal_a_dn	SET	16	0.0078211	0.00023233	0.18173	0.48284			Curated_gene_sets:smid_breast_cancer_luminal_a_dn	SET	16	0.3247	0.0096453	0.17417	0.031149
Curated_gene_sets:zheng_il22_signaling_up	SET	53	0.012412	0.00067034	0.1241	0.46017		Curated_gene_sets:zheng_il22_signaling_up	SET	53	-0.047106	-0.0025442	0.12453	0.64738			Curated_gene_sets:zheng_il22_signaling_up	SET	53	-0.082246	-0.0044421	0.11936	0.75461
Curated_gene_sets:missiaglia_regulated_by_methylation_up	SET	112	0.0080151	0.00062826	0.080171	0.46018		Curated_gene_sets:missiaglia_regulated_by_methylation_up	SET	112	-0.055309	-0.0043354	0.080448	0.75412			Curated_gene_sets:missiaglia_regulated_by_methylation_up	SET	112	-0.059471	-0.0046616	0.077107	0.77972
GO_bp:go_regulation_of_receptor_recycling	SET	23	0.016866	0.00060057	0.169	0.46025		GO_bp:go_regulation_of_receptor_recycling	SET	23	-0.13541	-0.0048219	0.16958	0.78771			GO_bp:go_regulation_of_receptor_recycling	SET	23	0.22891	0.0081512	0.16254	0.079523
GO_bp:go_negative_regulation_of_bicellular_tight_junction_assembly	SET	4	0.031722	0.00047132	0.31855	0.46034		GO_bp:go_negative_regulation_of_bicellular_tight_junction_assembly	SET	4	0.27674	0.0041117	0.31965	0.19332			GO_bp:go_negative_regulation_of_bicellular_tight_junction_assembly	SET	4	-0.36222	-0.0053817	0.30637	0.88144
Curated_gene_sets:figueroa_aml_methylation_cluster_6_up	SET	130	0.0075941	0.00064099	0.076443	0.46043		Curated_gene_sets:figueroa_aml_methylation_cluster_6_up	SET	130	-0.052647	-0.0044438	0.076707	0.75375			Curated_gene_sets:figueroa_aml_methylation_cluster_6_up	SET	130	-0.039168	-0.003306	0.073523	0.70289
GO_bp:go_response_to_tumor_necrosis_factor	SET	280	0.0052721	0.00065035	0.053283	0.46059		GO_bp:go_response_to_tumor_necrosis_factor	SET	280	0.065635	0.0080966	0.053465	0.1098			GO_bp:go_response_to_tumor_necrosis_factor	SET	280	0.053174	0.0065594	0.051247	0.14973
GO_bp:go_mitochondrial_dna_metabolic_process	SET	11	0.02225	0.00054811	0.22537	0.46068		GO_bp:go_mitochondrial_dna_metabolic_process	SET	11	0.10557	0.0026007	0.22615	0.32032			GO_bp:go_mitochondrial_dna_metabolic_process	SET	11	-0.050926	-0.0012545	0.21676	0.59287
GO_bp:go_regulation_of_mast_cell_cytokine_production	SET	5	0.036027	0.00059844	0.36592	0.46079		GO_bp:go_regulation_of_mast_cell_cytokine_production	SET	5	0.26313	0.0043709	0.36718	0.23681			GO_bp:go_regulation_of_mast_cell_cytokine_production	SET	5	0.38237	0.0063516	0.35193	0.13864
GO_bp:go_embryo_implantation	SET	43	0.012885	0.00062699	0.13138	0.46094		GO_bp:go_embryo_implantation	SET	43	0.053758	0.0026159	0.13184	0.34173			GO_bp:go_embryo_implantation	SET	43	0.091963	0.004475	0.12636	0.23338
GO_cc:go_integral_component_of_synaptic_vesicle_membrane	SET	32	0.014309	0.00060084	0.14603	0.46097		GO_cc:go_integral_component_of_synaptic_vesicle_membrane	SET	32	-0.044158	-0.0018543	0.14653	0.61843			GO_cc:go_integral_component_of_synaptic_vesicle_membrane	SET	32	0.0094863	0.00039834	0.14045	0.47308
GO_bp:go_mesenchymal_cell_apoptotic_process	SET	12	0.027688	0.00071238	0.28284	0.46101		GO_bp:go_mesenchymal_cell_apoptotic_process	SET	12	0.2382	0.0061284	0.28382	0.20067			GO_bp:go_mesenchymal_cell_apoptotic_process	SET	12	-0.1266	-0.0032571	0.27204	0.67916
Curated_gene_sets:smid_breast_cancer_relapse_in_lung_up	SET	17	0.020876	0.0006392	0.21415	0.46117		Curated_gene_sets:smid_breast_cancer_relapse_in_lung_up	SET	17	-0.079348	-0.0024295	0.21489	0.64402			Curated_gene_sets:smid_breast_cancer_relapse_in_lung_up	SET	17	-0.072658	-0.0022247	0.20597	0.63786
Curated_gene_sets:osawa_tnf_targets	SET	10	0.023956	0.00056269	0.24652	0.46129		Curated_gene_sets:osawa_tnf_targets	SET	10	0.045327	0.0010647	0.24737	0.42731			Curated_gene_sets:osawa_tnf_targets	SET	10	-0.34121	-0.0080143	0.23709	0.92494
Curated_gene_sets:bhati_g2m_arrest_by_2methoxyestradiol_dn	SET	114	0.0080336	0.00063527	0.082816	0.46136		Curated_gene_sets:bhati_g2m_arrest_by_2methoxyestradiol_dn	SET	114	0.076351	0.0060376	0.083101	0.17912			Curated_gene_sets:bhati_g2m_arrest_by_2methoxyestradiol_dn	SET	114	0.15799	0.012493	0.079643	0.023655
GO_bp:go_toll_like_receptor_3_signaling_pathway	SET	19	0.019076	0.00061744	0.19705	0.46144		GO_bp:go_toll_like_receptor_3_signaling_pathway	SET	19	-0.073994	-0.0023951	0.19774	0.64587			GO_bp:go_toll_like_receptor_3_signaling_pathway	SET	19	0.2263	0.007325	0.18952	0.11623
GO_mf:go_signal_sequence_binding	SET	44	0.011364	0.00055938	0.11784	0.46159		GO_mf:go_signal_sequence_binding	SET	44	0.073008	0.0035937	0.11825	0.26849			GO_mf:go_signal_sequence_binding	SET	44	0.039602	0.0019493	0.11334	0.36339
GO_bp:go_cardiac_muscle_contraction	SET	122	0.0081334	0.0006652	0.08439	0.46161		GO_bp:go_cardiac_muscle_contraction	SET	122	0.030144	0.0024654	0.084682	0.36093			GO_bp:go_cardiac_muscle_contraction	SET	122	0.11829	0.0096747	0.081162	0.0725
GO_bp:go_peripheral_nervous_system_neuron_differentiation	SET	12	0.026248	0.00067531	0.27234	0.46161		GO_bp:go_peripheral_nervous_system_neuron_differentiation	SET	12	-0.35241	-0.0090671	0.27327	0.9014			GO_bp:go_peripheral_nervous_system_neuron_differentiation	SET	12	0.27391	0.0070474	0.26193	0.14785
GO_bp:go_protein_transport_into_membrane_raft	SET	4	0.040316	0.00059901	0.4205	0.46181		GO_bp:go_protein_transport_into_membrane_raft	SET	4	0.49189	0.0073084	0.42194	0.12186			GO_bp:go_protein_transport_into_membrane_raft	SET	4	-0.023765	-0.0003531	0.40444	0.52343
Curated_gene_sets:gavin_foxp3_targets_cluster_p2	SET	68	0.010839	0.00066282	0.1131	0.46183		Curated_gene_sets:gavin_foxp3_targets_cluster_p2	SET	68	-0.04705	-0.0028772	0.11349	0.66077			Curated_gene_sets:gavin_foxp3_targets_cluster_p2	SET	68	-0.026944	-0.0016477	0.10878	0.59781
GO_bp:go_detection_of_chemical_stimulus_involved_in_sensory_perception_of_taste	SET	40	0.015464	0.00072583	0.1614	0.46184		GO_bp:go_detection_of_chemical_stimulus_involved_in_sensory_perception_of_taste	SET	40	-0.1524	-0.0071535	0.16196	0.82664			GO_bp:go_detection_of_chemical_stimulus_involved_in_sensory_perception_of_taste	SET	40	-0.020339	-0.00095466	0.15524	0.55212
Curated_gene_sets:reactome_respiratory_electron_transport	SET	88	0.0078945	0.00054888	0.082547	0.46191		Curated_gene_sets:reactome_respiratory_electron_transport	SET	88	0.087952	0.006115	0.082831	0.14416			Curated_gene_sets:reactome_respiratory_electron_transport	SET	88	-0.099539	-0.0069206	0.079391	0.89503
GO_bp:go_regulation_of_cell_proliferation_involved_in_kidney_development	SET	13	0.025197	0.00067473	0.26391	0.46197		GO_bp:go_regulation_of_cell_proliferation_involved_in_kidney_development	SET	13	0.10455	0.0027996	0.26482	0.3465			GO_bp:go_regulation_of_cell_proliferation_involved_in_kidney_development	SET	13	-0.2372	-0.0063519	0.25382	0.82497
Curated_gene_sets:kim_mycn_amplification_targets_up	SET	84	0.0099833	0.00067823	0.10457	0.46197		Curated_gene_sets:kim_mycn_amplification_targets_up	SET	84	0.01741	0.0011828	0.10493	0.43411			Curated_gene_sets:kim_mycn_amplification_targets_up	SET	84	-0.055192	-0.0037495	0.10057	0.70842
GO_bp:go_regulation_of_establishment_of_protein_localization_to_mitochondrion	SET	68	0.0098743	0.00060383	0.10345	0.46198		GO_bp:go_regulation_of_establishment_of_protein_localization_to_mitochondrion	SET	68	-0.0409	-0.0025011	0.10381	0.6532			GO_bp:go_regulation_of_establishment_of_protein_localization_to_mitochondrion	SET	68	-0.046472	-0.0028418	0.0995	0.67977
Curated_gene_sets:dairkee_cancer_prone_response_bpa	SET	51	0.010903	0.0005777	0.11445	0.46205		Curated_gene_sets:dairkee_cancer_prone_response_bpa	SET	51	-0.03745	-0.0019843	0.11485	0.62782			Curated_gene_sets:dairkee_cancer_prone_response_bpa	SET	51	0.11999	0.0063575	0.11007	0.13785
Curated_gene_sets:zwang_transiently_up_by_2nd_egf_pulse_only	SET	1373	0.0023122	0.00061196	0.024285	0.46207		Curated_gene_sets:zwang_transiently_up_by_2nd_egf_pulse_only	SET	1373	-0.0061782	-0.0016351	0.024369	0.60007			Curated_gene_sets:zwang_transiently_up_by_2nd_egf_pulse_only	SET	1373	-0.02131	-0.00564	0.023357	0.81921
Curated_gene_sets:stambolsky_targets_of_mutated_tp53_up	SET	44	0.014082	0.00069318	0.14831	0.46218		Curated_gene_sets:stambolsky_targets_of_mutated_tp53_up	SET	44	0.038549	0.0018975	0.14882	0.39781			Curated_gene_sets:stambolsky_targets_of_mutated_tp53_up	SET	44	-0.041764	-0.0020558	0.14264	0.61516
Curated_gene_sets:mueller_common_targets_of_aml_fusions_dn	SET	28	0.015043	0.00059096	0.15871	0.46224		Curated_gene_sets:mueller_common_targets_of_aml_fusions_dn	SET	28	0.16044	0.0063025	0.15926	0.15688			Curated_gene_sets:mueller_common_targets_of_aml_fusions_dn	SET	28	0.015113	0.00059371	0.15265	0.46057
GO_bp:go_activation_of_phospholipase_d_activity	SET	6	0.037288	0.00067849	0.39361	0.46226		GO_bp:go_activation_of_phospholipase_d_activity	SET	6	-0.12781	-0.0023256	0.39497	0.62687			GO_bp:go_activation_of_phospholipase_d_activity	SET	6	-0.11722	-0.0021328	0.37858	0.62157
Curated_gene_sets:creighton_endocrine_therapy_resistance_1	SET	464	0.0039892	0.0006302	0.042145	0.4623		Curated_gene_sets:creighton_endocrine_therapy_resistance_1	SET	464	-0.04022	-0.0063539	0.04229	0.8292			Curated_gene_sets:creighton_endocrine_therapy_resistance_1	SET	464	-0.015166	-0.0023958	0.040535	0.64585
GO_bp:go_membrane_biogenesis	SET	31	0.014044	0.00058047	0.14845	0.46231		GO_bp:go_membrane_biogenesis	SET	31	0.30085	0.012435	0.14895	0.021709			GO_bp:go_membrane_biogenesis	SET	31	0.097656	0.0040363	0.14278	0.24701
GO_mf:go_enzyme_regulator_activity	SET	925	0.0028165	0.00061996	0.029803	0.46236		GO_mf:go_enzyme_regulator_activity	SET	925	0.052093	0.011467	0.029904	0.04076			GO_mf:go_enzyme_regulator_activity	SET	925	0.0088189	0.0019412	0.028665	0.37917
GO_bp:go_n_terminal_protein_lipidation	SET	6	0.033612	0.0006116	0.35628	0.46242		GO_bp:go_n_terminal_protein_lipidation	SET	6	0.20056	0.0036493	0.35752	0.28741			GO_bp:go_n_terminal_protein_lipidation	SET	6	0.49956	0.0090899	0.34266	0.072443
Curated_gene_sets:reactome_toxicity_of_botulinum_toxin_type_d_bont_d	SET	5	0.045761	0.00076013	0.48559	0.46246		Curated_gene_sets:reactome_toxicity_of_botulinum_toxin_type_d_bont_d	SET	5	-0.73096	-0.012142	0.48724	0.93321			Curated_gene_sets:reactome_toxicity_of_botulinum_toxin_type_d_bont_d	SET	5	0.69217	0.011498	0.46701	0.069164
Curated_gene_sets:reactome_biosynthesis_of_e_series_18_s_resolvins	SET	4	0.045883	0.00068172	0.48938	0.46265		Curated_gene_sets:reactome_biosynthesis_of_e_series_18_s_resolvins	SET	4	-0.15493	-0.0023019	0.49108	0.62381			Curated_gene_sets:reactome_biosynthesis_of_e_series_18_s_resolvins	SET	4	-0.02398	-0.00035628	0.47069	0.52032
GO_bp:go_histone_h3_k36_methylation	SET	11	0.027584	0.0006795	0.29431	0.46267		GO_bp:go_histone_h3_k36_methylation	SET	11	-0.29124	-0.0071743	0.29532	0.83797			GO_bp:go_histone_h3_k36_methylation	SET	11	0.35859	0.0088335	0.28306	0.10261
GO_bp:go_response_to_radiation	SET	410	0.0040261	0.00059878	0.043184	0.46286		GO_bp:go_response_to_radiation	SET	410	0.087951	0.013081	0.043328	0.021192			GO_bp:go_response_to_radiation	SET	410	0.013062	0.0019427	0.041534	0.37658
GO_bp:go_membrane_repolarization	SET	41	0.013357	0.00063471	0.14344	0.4629		GO_bp:go_membrane_repolarization	SET	41	0.17735	0.0084277	0.14393	0.10894			GO_bp:go_membrane_repolarization	SET	41	0.0057538	0.00027342	0.13796	0.48337
GO_bp:go_positive_regulation_of_insulin_like_growth_factor_receptor_signaling_pathway	SET	12	0.023881	0.00061441	0.25656	0.46292		GO_bp:go_positive_regulation_of_insulin_like_growth_factor_receptor_signaling_pathway	SET	12	-0.29374	-0.0075575	0.25744	0.87306			GO_bp:go_positive_regulation_of_insulin_like_growth_factor_receptor_signaling_pathway	SET	12	0.13795	0.0035492	0.24676	0.28807
GO_bp:go_regulation_of_vascular_smooth_muscle_cell_dedifferentiation	SET	2	0.056852	0.00059731	0.61176	0.46298		GO_bp:go_regulation_of_vascular_smooth_muscle_cell_dedifferentiation	SET	2	1.1454	0.012034	0.61381	0.031023			GO_bp:go_regulation_of_vascular_smooth_muscle_cell_dedifferentiation	SET	2	-0.43024	-0.0045204	0.58838	0.76768
Curated_gene_sets:ramaswamy_metastasis_dn	SET	51	0.010789	0.00057164	0.11614	0.46299		Curated_gene_sets:ramaswamy_metastasis_dn	SET	51	0.064393	0.0034118	0.11654	0.2903			Curated_gene_sets:ramaswamy_metastasis_dn	SET	51	0.0055713	0.00029519	0.11171	0.48011
GO_bp:go_regulation_of_sprouting_angiogenesis	SET	61	0.01075	0.00062273	0.11582	0.46302		GO_bp:go_regulation_of_sprouting_angiogenesis	SET	61	0.097267	0.0056346	0.11622	0.20132			GO_bp:go_regulation_of_sprouting_angiogenesis	SET	61	0.024828	0.0014383	0.11139	0.41181
Curated_gene_sets:yagi_aml_with_inv_16_translocation	SET	374	0.0041521	0.00059039	0.044756	0.46304		Curated_gene_sets:yagi_aml_with_inv_16_translocation	SET	374	0.005314	0.00075561	0.044911	0.45291			Curated_gene_sets:yagi_aml_with_inv_16_translocation	SET	374	-0.0156	-0.0022182	0.043046	0.64147
Curated_gene_sets:reactome_enos_activation	SET	11	0.025807	0.00063572	0.27822	0.46305		Curated_gene_sets:reactome_enos_activation	SET	11	0.14637	0.0036058	0.27919	0.30004			Curated_gene_sets:reactome_enos_activation	SET	11	0.17399	0.0042861	0.26759	0.25778
Curated_gene_sets:scheidereit_ikk_interacting_proteins	SET	52	0.011204	0.00059939	0.12109	0.46314		Curated_gene_sets:scheidereit_ikk_interacting_proteins	SET	52	-0.075402	-0.0040339	0.12151	0.73255			Curated_gene_sets:scheidereit_ikk_interacting_proteins	SET	52	-0.069493	-0.0037178	0.11646	0.72464
GO_bp:go_glomerular_mesangium_development	SET	13	0.023029	0.00061668	0.24902	0.46316		GO_bp:go_glomerular_mesangium_development	SET	13	0.29011	0.0077686	0.24987	0.12283			GO_bp:go_glomerular_mesangium_development	SET	13	-0.22865	-0.006123	0.2395	0.83013
GO_bp:go_modulation_of_signal_transduction_in_other_organism	SET	5	0.040935	0.00067996	0.44318	0.4632		GO_bp:go_modulation_of_signal_transduction_in_other_organism	SET	5	0.70643	0.011735	0.44469	0.056084			GO_bp:go_modulation_of_signal_transduction_in_other_organism	SET	5	0.62227	0.010336	0.42623	0.072164
GO_bp:go_negative_regulation_of_protein_kinase_b_signaling	SET	44	0.011427	0.00056248	0.12369	0.4632		GO_bp:go_negative_regulation_of_protein_kinase_b_signaling	SET	44	0.075431	0.0037129	0.12412	0.27169			GO_bp:go_negative_regulation_of_protein_kinase_b_signaling	SET	44	-0.20472	-0.010077	0.11896	0.95736
GO_mf:go_k63_linked_polyubiquitin_modification_dependent_protein_binding	SET	19	0.017054	0.000552	0.18473	0.46322		GO_mf:go_k63_linked_polyubiquitin_modification_dependent_protein_binding	SET	19	0.019037	0.00061618	0.18537	0.4591			GO_mf:go_k63_linked_polyubiquitin_modification_dependent_protein_binding	SET	19	-0.0053951	-0.00017463	0.17767	0.51211
GO_cc:go_signal_recognition_particle	SET	9	0.023104	0.00051483	0.25053	0.46326		GO_cc:go_signal_recognition_particle	SET	9	0.42123	0.0093865	0.25138	0.046907			GO_cc:go_signal_recognition_particle	SET	9	0.13903	0.0030982	0.24096	0.28197
GO_mf:go_phosphorus_oxygen_lyase_activity	SET	21	0.018099	0.00061585	0.19624	0.46326		GO_mf:go_phosphorus_oxygen_lyase_activity	SET	21	0.0047981	0.00016327	0.19692	0.49028			GO_mf:go_phosphorus_oxygen_lyase_activity	SET	21	-0.38532	-0.013111	0.18872	0.9794
GO_bp:go_fructose_metabolic_process	SET	9	0.02342	0.00052188	0.25422	0.4633		GO_bp:go_fructose_metabolic_process	SET	9	0.46899	0.010451	0.25508	0.032997			GO_bp:go_fructose_metabolic_process	SET	9	-0.28034	-0.006247	0.24451	0.87421
Curated_gene_sets:lim_mammary_stem_cell_dn	SET	390	0.0040218	0.0005837	0.04372	0.46335		Curated_gene_sets:lim_mammary_stem_cell_dn	SET	390	0.0081942	0.0011893	0.043872	0.42592			Curated_gene_sets:lim_mammary_stem_cell_dn	SET	390	-0.059996	-0.0087076	0.042048	0.92318
Curated_gene_sets:bae_brca1_targets_up	SET	66	0.010002	0.00060259	0.1089	0.46341		Curated_gene_sets:bae_brca1_targets_up	SET	66	0.117	0.0070492	0.10928	0.14217			Curated_gene_sets:bae_brca1_targets_up	SET	66	0.034703	0.0020908	0.10474	0.37021
Curated_gene_sets:benporath_suz12_targets	SET	883	0.0030407	0.00065475	0.033122	0.46343		Curated_gene_sets:benporath_suz12_targets	SET	883	0.016861	0.0036306	0.033237	0.30598			Curated_gene_sets:benporath_suz12_targets	SET	883	-0.016715	-0.0035992	0.031857	0.7001
GO_bp:go_cellular_response_to_organic_cyclic_compound	SET	509	0.0037397	0.00061798	0.040756	0.46345		GO_bp:go_cellular_response_to_organic_cyclic_compound	SET	509	0.11267	0.018618	0.040888	0.0029339			GO_bp:go_cellular_response_to_organic_cyclic_compound	SET	509	0.031475	0.0052012	0.039199	0.21101
GO_cc:go_replisome	SET	25	0.014202	0.0005272	0.15513	0.46353		GO_cc:go_replisome	SET	25	-0.096686	-0.0035892	0.15566	0.73274			GO_cc:go_replisome	SET	25	-0.061226	-0.0022729	0.1492	0.65923
GO_bp:go_negative_regulation_of_cell_population_proliferation	SET	620	0.0033885	0.00061604	0.037033	0.46355		GO_bp:go_negative_regulation_of_cell_population_proliferation	SET	620	0.035637	0.0064789	0.03716	0.16879			GO_bp:go_negative_regulation_of_cell_population_proliferation	SET	620	-0.031852	-0.0057908	0.035618	0.8144
GO_bp:go_cell_maturation	SET	162	0.0065402	0.0006157	0.071872	0.46375		GO_bp:go_cell_maturation	SET	162	-0.011558	-0.0010881	0.072121	0.56366			GO_bp:go_cell_maturation	SET	162	0.0026936	0.00025358	0.069127	0.48446
Curated_gene_sets:schaeffer_prostate_development_and_cancer_box2_dn	SET	7	0.034306	0.00067423	0.37757	0.4638		Curated_gene_sets:schaeffer_prostate_development_and_cancer_box2_dn	SET	7	0.07435	0.0014612	0.37888	0.42221			Curated_gene_sets:schaeffer_prostate_development_and_cancer_box2_dn	SET	7	0.37804	0.0074297	0.36314	0.14894
GO_bp:go_regulation_of_retinal_ganglion_cell_axon_guidance	SET	5	0.042742	0.00070998	0.47081	0.46383		GO_bp:go_regulation_of_retinal_ganglion_cell_axon_guidance	SET	5	0.070699	0.0011744	0.47245	0.44052			GO_bp:go_regulation_of_retinal_ganglion_cell_axon_guidance	SET	5	-0.80129	-0.01331	0.45279	0.9616
GO_bp:go_regulation_of_t_cell_mediated_immunity	SET	64	0.010837	0.00064298	0.11939	0.46384		GO_bp:go_regulation_of_t_cell_mediated_immunity	SET	64	0.1294	0.0076778	0.1198	0.14004			GO_bp:go_regulation_of_t_cell_mediated_immunity	SET	64	0.072293	0.0042893	0.11483	0.26449
Curated_gene_sets:pid_hes_hey_pathway	SET	43	0.013594	0.0006615	0.14993	0.46388		Curated_gene_sets:pid_hes_hey_pathway	SET	43	0.16585	0.0080706	0.15044	0.13514			Curated_gene_sets:pid_hes_hey_pathway	SET	43	0.024041	0.0011699	0.1442	0.4338
GO_cc:go_golgi_cisterna_membrane	SET	67	0.0093506	0.0005676	0.10314	0.46388		GO_cc:go_golgi_cisterna_membrane	SET	67	0.00087318	5.3004e-05	0.1035	0.49663			GO_cc:go_golgi_cisterna_membrane	SET	67	0.033179	0.002014	0.099204	0.36902
GO_bp:go_rna_secondary_structure_unwinding	SET	7	0.029883	0.0005873	0.33001	0.46393		GO_bp:go_rna_secondary_structure_unwinding	SET	7	-0.047756	-0.00093856	0.33116	0.55733			GO_bp:go_rna_secondary_structure_unwinding	SET	7	0.2099	0.0041252	0.31741	0.25421
GO_bp:go_protein_transport_within_plasma_membrane	SET	43	0.012152	0.00059135	0.13425	0.46394		GO_bp:go_protein_transport_within_plasma_membrane	SET	43	-0.066088	-0.003216	0.13471	0.68813			GO_bp:go_protein_transport_within_plasma_membrane	SET	43	0.091031	0.0044297	0.12912	0.24041
GO_bp:go_central_nervous_system_maturation	SET	6	0.03853	0.00070109	0.42802	0.46414		GO_bp:go_central_nervous_system_maturation	SET	6	-0.1021	-0.0018577	0.42951	0.59394			GO_bp:go_central_nervous_system_maturation	SET	6	-0.063083	-0.0011479	0.41168	0.56089
GO_mf:go_transition_metal_ion_transmembrane_transporter_activity	SET	37	0.01184	0.00053453	0.13176	0.4642		GO_mf:go_transition_metal_ion_transmembrane_transporter_activity	SET	37	0.064879	0.0029291	0.13222	0.31182			GO_mf:go_transition_metal_ion_transmembrane_transporter_activity	SET	37	-0.065868	-0.0029737	0.12673	0.69838
GO_bp:go_sequestering_of_actin_monomers	SET	6	0.034929	0.00063557	0.38899	0.46423		GO_bp:go_sequestering_of_actin_monomers	SET	6	0.12585	0.00229	0.39034	0.37357			GO_bp:go_sequestering_of_actin_monomers	SET	6	0.021028	0.00038263	0.37414	0.47759
GO_bp:go_regulation_of_neutrophil_activation	SET	10	0.026579	0.00062428	0.29846	0.46452		GO_bp:go_regulation_of_neutrophil_activation	SET	10	0.13572	0.0031879	0.29949	0.32521			GO_bp:go_regulation_of_neutrophil_activation	SET	10	-0.019015	-0.00044664	0.28706	0.52641
GO_bp:go_positive_chemotaxis	SET	59	0.010224	0.00058249	0.11489	0.46455		GO_bp:go_positive_chemotaxis	SET	59	0.13635	0.0077683	0.11529	0.11848			GO_bp:go_positive_chemotaxis	SET	59	-0.11022	-0.0062797	0.1105	0.84072
GO_bp:go_regulation_of_tubulin_deacetylation	SET	8	0.034145	0.00071738	0.3841	0.46458		GO_bp:go_regulation_of_tubulin_deacetylation	SET	8	-0.043586	-0.00091573	0.38543	0.54502			GO_bp:go_regulation_of_tubulin_deacetylation	SET	8	-0.31223	-0.0065599	0.36942	0.80099
GO_bp:go_positive_regulation_of_receptor_clustering	SET	5	0.030172	0.00050119	0.34009	0.46465		GO_bp:go_positive_regulation_of_receptor_clustering	SET	5	0.29561	0.0049104	0.34127	0.19319			GO_bp:go_positive_regulation_of_receptor_clustering	SET	5	-0.077364	-0.0012851	0.3271	0.59348
GO_mf:go_lipopolysaccharide_binding	SET	31	0.014484	0.00059863	0.16348	0.4647		GO_mf:go_lipopolysaccharide_binding	SET	31	0.062312	0.0025754	0.16405	0.35204			GO_mf:go_lipopolysaccharide_binding	SET	31	-0.14214	-0.0058746	0.15724	0.81698
Curated_gene_sets:reactome_tgf_beta_receptor_signaling_in_emt_epithelial_to_mesenchymal_transition	SET	16	0.022461	0.0006672	0.25386	0.46475		Curated_gene_sets:reactome_tgf_beta_receptor_signaling_in_emt_epithelial_to_mesenchymal_transition	SET	16	0.3672	0.010908	0.25472	0.074723			Curated_gene_sets:reactome_tgf_beta_receptor_signaling_in_emt_epithelial_to_mesenchymal_transition	SET	16	-0.25151	-0.0074712	0.24416	0.84851
GO_cc:go_paranode_region_of_axon	SET	11	0.024202	0.00059618	0.27351	0.46475		GO_cc:go_paranode_region_of_axon	SET	11	0.029411	0.00072451	0.27446	0.45733			GO_cc:go_paranode_region_of_axon	SET	11	0.44957	0.011075	0.26304	0.043721
GO_mf:go_lipoprotein_particle_receptor_activity	SET	15	0.018548	0.00053349	0.20974	0.46477		GO_mf:go_lipoprotein_particle_receptor_activity	SET	15	0.068113	0.0019591	0.21046	0.37311			GO_mf:go_lipoprotein_particle_receptor_activity	SET	15	-0.46242	-0.013301	0.20169	0.98906
GO_bp:go_regulation_of_heat_generation	SET	12	0.023819	0.00061283	0.27067	0.46494		GO_bp:go_regulation_of_heat_generation	SET	12	0.19934	0.0051288	0.2716	0.23149			GO_bp:go_regulation_of_heat_generation	SET	12	-0.032897	-0.00084639	0.26033	0.55028
GO_bp:go_protein_stabilization	SET	153	0.0057182	0.00052328	0.065532	0.46523		GO_bp:go_protein_stabilization	SET	153	0.037126	0.0033975	0.065758	0.28618			GO_bp:go_protein_stabilization	SET	153	0.090179	0.0082524	0.063025	0.076246
GO_bp:go_cellular_response_to_nutrient	SET	62	0.010191	0.00059518	0.11744	0.46542		GO_bp:go_cellular_response_to_nutrient	SET	62	0.081107	0.0047367	0.11784	0.24565			GO_bp:go_cellular_response_to_nutrient	SET	62	-0.083428	-0.0048723	0.11295	0.76992
Curated_gene_sets:reactome_dna_methylation	SET	40	0.011222	0.00052674	0.12932	0.46542		Curated_gene_sets:reactome_dna_methylation	SET	40	-0.061215	-0.0028733	0.12977	0.68143			Curated_gene_sets:reactome_dna_methylation	SET	40	0.075745	0.0035553	0.12438	0.27128
Curated_gene_sets:biocarta_tpo_pathway	SET	23	0.015782	0.00056199	0.18221	0.46549		Curated_gene_sets:biocarta_tpo_pathway	SET	23	0.12065	0.0042963	0.18284	0.25467			Curated_gene_sets:biocarta_tpo_pathway	SET	23	0.090176	0.003211	0.17525	0.30344
GO_bp:go_positive_regulation_of_deacetylase_activity	SET	8	0.025423	0.00053412	0.29368	0.46551		GO_bp:go_positive_regulation_of_deacetylase_activity	SET	8	-0.16024	-0.0033665	0.2947	0.70668			GO_bp:go_positive_regulation_of_deacetylase_activity	SET	8	-0.20677	-0.0043442	0.28246	0.76792
GO_bp:go_positive_regulation_of_hepatocyte_proliferation	SET	7	0.029499	0.00057975	0.34272	0.4657		GO_bp:go_positive_regulation_of_hepatocyte_proliferation	SET	7	0.35276	0.0069329	0.34389	0.1525			GO_bp:go_positive_regulation_of_hepatocyte_proliferation	SET	7	0.053617	0.0010538	0.32963	0.43539
GO_bp:go_positive_regulation_of_viral_entry_into_host_cell	SET	9	0.023018	0.00051291	0.26807	0.46579		GO_bp:go_positive_regulation_of_viral_entry_into_host_cell	SET	9	0.070559	0.0015723	0.269	0.39655			GO_bp:go_positive_regulation_of_viral_entry_into_host_cell	SET	9	-0.12016	-0.0026777	0.25783	0.67941
GO_mf:go_nucleoside_triphosphate_diphosphatase_activity	SET	9	0.025506	0.00056835	0.29763	0.46585		GO_mf:go_nucleoside_triphosphate_diphosphatase_activity	SET	9	-0.19904	-0.0044353	0.29865	0.74744			GO_mf:go_nucleoside_triphosphate_diphosphatase_activity	SET	9	0.12303	0.0027416	0.28626	0.33367
Curated_gene_sets:pid_myc_repress_pathway	SET	59	0.0099516	0.000567	0.11621	0.46588		Curated_gene_sets:pid_myc_repress_pathway	SET	59	0.12542	0.0071461	0.11661	0.14106			Curated_gene_sets:pid_myc_repress_pathway	SET	59	-0.073617	-0.0041943	0.11177	0.74493
GO_bp:go_response_to_fructose	SET	8	0.02673	0.00056158	0.31214	0.46588		GO_bp:go_response_to_fructose	SET	8	-0.53609	-0.011263	0.3132	0.95651			GO_bp:go_response_to_fructose	SET	8	0.33133	0.0069611	0.30021	0.13488
GO_bp:go_nuclear_migration	SET	20	0.01614	0.00053598	0.1887	0.46592		GO_bp:go_nuclear_migration	SET	20	-0.040314	-0.0013387	0.18935	0.5843			GO_bp:go_nuclear_migration	SET	20	-0.46586	-0.01547	0.18145	0.99487
GO_bp:go_cellular_response_to_lipoprotein_particle_stimulus	SET	30	0.014215	0.00057799	0.16633	0.46595		GO_bp:go_cellular_response_to_lipoprotein_particle_stimulus	SET	30	-0.048392	-0.0019676	0.1669	0.61407			GO_bp:go_cellular_response_to_lipoprotein_particle_stimulus	SET	30	-0.03372	-0.0013711	0.15997	0.58347
Curated_gene_sets:nikolsky_breast_cancer_20q11_amplicon	SET	31	0.025046	0.0010352	0.29363	0.46601		Curated_gene_sets:nikolsky_breast_cancer_20q11_amplicon	SET	31	0.35858	0.01482	0.29464	0.11181			Curated_gene_sets:nikolsky_breast_cancer_20q11_amplicon	SET	31	0.14338	0.0059259	0.28242	0.30584
Curated_gene_sets:reactome_role_of_lat2_ntal_lab_on_calcium_mobilization	SET	17	0.016956	0.00051917	0.19907	0.46606		Curated_gene_sets:reactome_role_of_lat2_ntal_lab_on_calcium_mobilization	SET	17	0.26892	0.008234	0.19975	0.089116			Curated_gene_sets:reactome_role_of_lat2_ntal_lab_on_calcium_mobilization	SET	17	-0.24151	-0.0073947	0.19146	0.89641
GO_mf:go_single_stranded_dna_exodeoxyribonuclease_activity	SET	8	0.029746	0.00062495	0.34953	0.46609		GO_mf:go_single_stranded_dna_exodeoxyribonuclease_activity	SET	8	0.17003	0.0035723	0.35074	0.31392			GO_mf:go_single_stranded_dna_exodeoxyribonuclease_activity	SET	8	-0.43564	-0.0091526	0.33616	0.90249
Curated_gene_sets:myllykangas_amplification_hot_spot_5	SET	6	0.026996	0.00049122	0.31778	0.46615		Curated_gene_sets:myllykangas_amplification_hot_spot_5	SET	6	0.34817	0.0063352	0.31887	0.13745			Curated_gene_sets:myllykangas_amplification_hot_spot_5	SET	6	0.24417	0.0044429	0.30564	0.21218
Curated_gene_sets:pid_cd40_pathway	SET	29	0.014152	0.00056577	0.16678	0.46619		Curated_gene_sets:pid_cd40_pathway	SET	29	-0.077231	-0.0030876	0.16736	0.67776			Curated_gene_sets:pid_cd40_pathway	SET	29	-0.090409	-0.0036144	0.16041	0.71348
Curated_gene_sets:jiang_core_duplicon_genes	SET	3	0.029738	0.00038265	0.35169	0.46631		Curated_gene_sets:jiang_core_duplicon_genes	SET	3	0.40377	0.0051955	0.35289	0.12628			Curated_gene_sets:jiang_core_duplicon_genes	SET	3	-0.30062	-0.0038682	0.33825	0.81293
Curated_gene_sets:reactome_diseases_associated_with_o_glycosylation_of_proteins	SET	63	0.010374	0.00061072	0.12278	0.46633		Curated_gene_sets:reactome_diseases_associated_with_o_glycosylation_of_proteins	SET	63	-0.11054	-0.0065073	0.12321	0.81519			Curated_gene_sets:reactome_diseases_associated_with_o_glycosylation_of_proteins	SET	63	0.19512	0.011486	0.11808	0.04924
Curated_gene_sets:benporath_proliferation	SET	144	0.0058152	0.0005164	0.068914	0.46638		Curated_gene_sets:benporath_proliferation	SET	144	-0.023598	-0.0020956	0.069153	0.63354			Curated_gene_sets:benporath_proliferation	SET	144	-0.11303	-0.010037	0.066276	0.95593
GO_mf:go_isocitrate_dehydrogenase_activity	SET	4	0.032294	0.00047981	0.38418	0.4665		GO_mf:go_isocitrate_dehydrogenase_activity	SET	4	0.29865	0.0044373	0.3855	0.21926			GO_mf:go_isocitrate_dehydrogenase_activity	SET	4	0.054111	0.00080396	0.3695	0.44179
GO_bp:go_regulation_of_protein_polymerization	SET	192	0.0051391	0.00052626	0.061205	0.46654		GO_bp:go_regulation_of_protein_polymerization	SET	192	-0.046468	-0.0047584	0.061417	0.77535			GO_bp:go_regulation_of_protein_polymerization	SET	192	0.0081018	0.00082964	0.058868	0.44527
GO_bp:go_midbody_abscission	SET	16	0.021736	0.00064569	0.25916	0.46658		GO_bp:go_midbody_abscission	SET	16	-0.1979	-0.0058787	0.26006	0.77666			GO_bp:go_midbody_abscission	SET	16	-0.079774	-0.0023697	0.24926	0.62553
GO_bp:go_positive_regulation_of_epithelial_cell_differentiation	SET	54	0.011103	0.0006053	0.13242	0.46659		GO_bp:go_positive_regulation_of_epithelial_cell_differentiation	SET	54	-0.11446	-0.0062399	0.13288	0.80548			GO_bp:go_positive_regulation_of_epithelial_cell_differentiation	SET	54	-0.074461	-0.0040593	0.12737	0.7206
GO_bp:go_regulation_of_b_cell_mediated_immunity	SET	49	0.01104	0.00057341	0.13306	0.46694		GO_bp:go_regulation_of_b_cell_mediated_immunity	SET	49	0.26764	0.013901	0.13351	0.022507			GO_bp:go_regulation_of_b_cell_mediated_immunity	SET	49	0.0013122	6.8153e-05	0.12798	0.49591
Curated_gene_sets:reactome_erythropoietin_activates_stat5	SET	7	0.030506	0.00059953	0.36773	0.46694		Curated_gene_sets:reactome_erythropoietin_activates_stat5	SET	7	0.26961	0.0052986	0.369	0.2325			Curated_gene_sets:reactome_erythropoietin_activates_stat5	SET	7	-0.59788	-0.01175	0.35365	0.95453
Curated_gene_sets:fujiwara_park2_in_liver_cancer_up	SET	7	0.026652	0.0005238	0.32321	0.46714		Curated_gene_sets:fujiwara_park2_in_liver_cancer_up	SET	7	0.19393	0.0038114	0.32433	0.27494			Curated_gene_sets:fujiwara_park2_in_liver_cancer_up	SET	7	0.067343	0.0013235	0.31087	0.41425
GO_cc:go_unconventional_myosin_complex	SET	10	0.023831	0.00055974	0.29026	0.46728		GO_cc:go_unconventional_myosin_complex	SET	10	-0.024163	-0.00056753	0.29126	0.53306			GO_cc:go_unconventional_myosin_complex	SET	10	-0.12707	-0.0029847	0.27917	0.67551
Curated_gene_sets:lindgren_bladder_cancer_with_loh_in_chr9q	SET	114	0.0072774	0.00057548	0.088678	0.4673		Curated_gene_sets:lindgren_bladder_cancer_with_loh_in_chr9q	SET	114	0.030676	0.0024258	0.088986	0.36515			Curated_gene_sets:lindgren_bladder_cancer_with_loh_in_chr9q	SET	114	0.025039	0.00198	0.085291	0.38455
GO_mf:go_cytokine_binding	SET	116	0.0072692	0.00057982	0.088577	0.4673		GO_mf:go_cytokine_binding	SET	116	0.0075117	0.00059916	0.088884	0.46633			GO_mf:go_cytokine_binding	SET	116	-0.11521	-0.0091894	0.085189	0.91186
GO_bp:go_macroautophagy	SET	270	0.0041261	0.00049995	0.050413	0.46739		GO_bp:go_macroautophagy	SET	270	-0.097828	-0.011854	0.050582	0.97344			GO_bp:go_macroautophagy	SET	270	0.034753	0.0042109	0.048487	0.23677
GO_bp:go_phosphatidylserine_exposure_on_apoptotic_cell_surface	SET	5	0.033509	0.00055662	0.41034	0.46746		GO_bp:go_phosphatidylserine_exposure_on_apoptotic_cell_surface	SET	5	0.36451	0.0060549	0.41175	0.18801			GO_bp:go_phosphatidylserine_exposure_on_apoptotic_cell_surface	SET	5	0.11447	0.0019015	0.39467	0.38589
GO_bp:go_response_to_amine	SET	40	0.011956	0.00056118	0.14656	0.46749		GO_bp:go_response_to_amine	SET	40	0.031833	0.0014941	0.14707	0.41432			GO_bp:go_response_to_amine	SET	40	0.024599	0.0011546	0.14096	0.43074
Curated_gene_sets:dorn_adenovirus_infection_32hr_up	SET	10	0.020674	0.0004856	0.25455	0.46763		Curated_gene_sets:dorn_adenovirus_infection_32hr_up	SET	10	0.17082	0.0040122	0.25543	0.25183			Curated_gene_sets:dorn_adenovirus_infection_32hr_up	SET	10	0.093644	0.0021995	0.24482	0.35105
GO_mf:go_poly_purine_tract_binding	SET	25	0.013958	0.00051815	0.17229	0.46772		GO_mf:go_poly_purine_tract_binding	SET	25	0.18125	0.0067284	0.17288	0.14724			GO_mf:go_poly_purine_tract_binding	SET	25	-0.15208	-0.0056455	0.1657	0.82062
GO_bp:go_peptidyl_tyrosine_dephosphorylation	SET	94	0.0076252	0.00054784	0.09423	0.46775		GO_bp:go_peptidyl_tyrosine_dephosphorylation	SET	94	0.24918	0.017903	0.094537	0.0042006			GO_bp:go_peptidyl_tyrosine_dephosphorylation	SET	94	-0.060606	-0.0043543	0.090631	0.74816
GO_bp:go_protein_dna_complex_subunit_organization	SET	232	0.0045317	0.00050954	0.056068	0.46779		GO_bp:go_protein_dna_complex_subunit_organization	SET	232	-0.023509	-0.0026433	0.056262	0.66196			GO_bp:go_protein_dna_complex_subunit_organization	SET	232	-0.0070111	-0.00078831	0.053927	0.55172
GO_bp:go_response_to_bacterial_lipoprotein	SET	7	0.027978	0.00054985	0.34613	0.46779		GO_bp:go_response_to_bacterial_lipoprotein	SET	7	-0.28493	-0.0055997	0.34732	0.79399			GO_bp:go_response_to_bacterial_lipoprotein	SET	7	-0.16218	-0.0031873	0.33291	0.68692
GO_bp:go_vagina_development	SET	9	0.02378	0.0005299	0.29447	0.46782		GO_bp:go_vagina_development	SET	9	0.12268	0.0027336	0.29549	0.33902			GO_bp:go_vagina_development	SET	9	-0.27335	-0.0060911	0.28322	0.83276
Curated_gene_sets:reactome_assembly_of_the_pre_replicative_complex	SET	68	0.0082733	0.00050592	0.10247	0.46783		Curated_gene_sets:reactome_assembly_of_the_pre_replicative_complex	SET	68	-0.059101	-0.0036141	0.10283	0.71727			Curated_gene_sets:reactome_assembly_of_the_pre_replicative_complex	SET	68	0.078938	0.0048272	0.098556	0.21159
GO_bp:go_replicative_senescence	SET	13	0.018619	0.00049858	0.23071	0.46784		GO_bp:go_replicative_senescence	SET	13	-0.13906	-0.0037239	0.23151	0.72597			GO_bp:go_replicative_senescence	SET	13	-0.071152	-0.0019053	0.2219	0.62576
Curated_gene_sets:lopez_mbd_targets	SET	870	0.0023538	0.00050329	0.029349	0.46804		Curated_gene_sets:lopez_mbd_targets	SET	870	0.045318	0.0096898	0.029449	0.061926			Curated_gene_sets:lopez_mbd_targets	SET	870	-0.033517	-0.0071665	0.028227	0.88246
GO_bp:go_negative_regulation_of_protein_targeting_to_membrane	SET	4	0.031666	0.00047048	0.39583	0.46812		GO_bp:go_negative_regulation_of_protein_targeting_to_membrane	SET	4	-0.4492	-0.006674	0.39718	0.87096			GO_bp:go_negative_regulation_of_protein_targeting_to_membrane	SET	4	-0.39761	-0.0059075	0.3807	0.85185
Curated_gene_sets:reactome_adherens_junctions_interactions	SET	32	0.014931	0.00062697	0.187	0.46818		Curated_gene_sets:reactome_adherens_junctions_interactions	SET	32	-0.081324	-0.0034149	0.18764	0.66763			Curated_gene_sets:reactome_adherens_junctions_interactions	SET	32	0.15136	0.0063557	0.17985	0.20002
GO_mf:go_phosphatase_regulator_activity	SET	87	0.0072694	0.00050255	0.091337	0.46828		GO_mf:go_phosphatase_regulator_activity	SET	87	0.069888	0.0048315	0.091652	0.22288			GO_mf:go_phosphatase_regulator_activity	SET	87	0.026758	0.0018499	0.087848	0.38034
Curated_gene_sets:ouellet_cultured_ovarian_cancer_invasive_vs_lmp_up	SET	61	0.0088813	0.00051449	0.11195	0.46838		Curated_gene_sets:ouellet_cultured_ovarian_cancer_invasive_vs_lmp_up	SET	61	-0.033789	-0.0019574	0.11234	0.61821			Curated_gene_sets:ouellet_cultured_ovarian_cancer_invasive_vs_lmp_up	SET	61	-0.093158	-0.0053966	0.10767	0.80653
GO_bp:go_centrosome_separation	SET	15	0.019156	0.00055099	0.2415	0.46839		GO_bp:go_centrosome_separation	SET	15	0.023643	0.00068005	0.24234	0.46114			GO_bp:go_centrosome_separation	SET	15	0.46375	0.013339	0.23225	0.022931
Curated_gene_sets:reactome_ecm_proteoglycans	SET	73	0.0089168	0.00056489	0.11251	0.46842		Curated_gene_sets:reactome_ecm_proteoglycans	SET	73	0.042147	0.0026701	0.1129	0.35446			Curated_gene_sets:reactome_ecm_proteoglycans	SET	73	-0.25094	-0.015898	0.10819	0.98981
Curated_gene_sets:smirnov_response_to_ir_2hr_up	SET	50	0.0088	0.00046168	0.11129	0.46849		Curated_gene_sets:smirnov_response_to_ir_2hr_up	SET	50	0.1034	0.0054246	0.11167	0.17724			Curated_gene_sets:smirnov_response_to_ir_2hr_up	SET	50	-0.058934	-0.0030919	0.10703	0.70905
GO_bp:go_atp_metabolic_process	SET	43	0.010349	0.00050361	0.13144	0.46862		GO_bp:go_atp_metabolic_process	SET	43	-0.074195	-0.0036105	0.13189	0.71312			GO_bp:go_atp_metabolic_process	SET	43	-0.067026	-0.0032616	0.12642	0.70201
Curated_gene_sets:roessler_liver_cancer_metastasis_up	SET	102	0.0067448	0.00050468	0.085791	0.46867		Curated_gene_sets:roessler_liver_cancer_metastasis_up	SET	102	0.038348	0.0028694	0.086089	0.328			Curated_gene_sets:roessler_liver_cancer_metastasis_up	SET	102	-0.073121	-0.0054713	0.082513	0.81223
Curated_gene_sets:baelde_diabetic_nephropathy_up	SET	79	0.0081467	0.0005368	0.104	0.46878		Curated_gene_sets:baelde_diabetic_nephropathy_up	SET	79	-0.13386	-0.00882	0.10435	0.9002			Curated_gene_sets:baelde_diabetic_nephropathy_up	SET	79	0.17332	0.01142	0.10002	0.041564
GO_cc:go_i_band	SET	128	0.0061634	0.00051625	0.078878	0.46886		GO_cc:go_i_band	SET	128	0.076044	0.0063694	0.07915	0.16834			GO_cc:go_i_band	SET	128	-0.12881	-0.010789	0.075859	0.95524
Curated_gene_sets:boylan_multiple_myeloma_c_d_up	SET	130	0.0063447	0.00053554	0.081302	0.4689		Curated_gene_sets:boylan_multiple_myeloma_c_d_up	SET	130	-0.025228	-0.0021294	0.081584	0.62143			Curated_gene_sets:boylan_multiple_myeloma_c_d_up	SET	130	0.050554	0.0042671	0.078196	0.25898
GO_bp:go_purine_containing_compound_metabolic_process	SET	154	0.0056108	0.00051511	0.072206	0.46903		GO_bp:go_purine_containing_compound_metabolic_process	SET	154	-0.040009	-0.0036731	0.072456	0.70958			GO_bp:go_purine_containing_compound_metabolic_process	SET	154	0.086916	0.0079795	0.069445	0.10537
GO_bp:go_detoxification	SET	111	0.0064293	0.00050171	0.082766	0.46904		GO_bp:go_detoxification	SET	111	0.084532	0.0065966	0.08305	0.15438			GO_bp:go_detoxification	SET	111	0.0092259	0.00071995	0.079605	0.45387
GO_bp:go_regulation_of_protein_modification_process	SET	1638	0.0017805	0.00051062	0.022983	0.46913		GO_bp:go_regulation_of_protein_modification_process	SET	1638	0.02375	0.0068109	0.023062	0.15156			GO_bp:go_regulation_of_protein_modification_process	SET	1638	0.0096281	0.0027611	0.022105	0.33158
GO_bp:go_oligosaccharide_metabolic_process	SET	18	0.014292	0.00045028	0.18476	0.46917		GO_bp:go_oligosaccharide_metabolic_process	SET	18	0.31009	0.0097695	0.18538	0.047202			GO_bp:go_oligosaccharide_metabolic_process	SET	18	0.26256	0.0082721	0.17769	0.069761
Curated_gene_sets:reactome_ticam1_dependent_activation_of_irf3_irf7	SET	11	0.018925	0.00046619	0.24529	0.46925		Curated_gene_sets:reactome_ticam1_dependent_activation_of_irf3_irf7	SET	11	-0.44631	-0.010994	0.24611	0.96511			Curated_gene_sets:reactome_ticam1_dependent_activation_of_irf3_irf7	SET	11	-0.41872	-0.010315	0.2359	0.96204
Curated_gene_sets:mikkelsen_mcv6_icp_with_h3k4me3_and_h3k27me3	SET	30	0.013239	0.00053832	0.17164	0.46926		Curated_gene_sets:mikkelsen_mcv6_icp_with_h3k4me3_and_h3k27me3	SET	30	0.083926	0.0034125	0.17223	0.31303			Curated_gene_sets:mikkelsen_mcv6_icp_with_h3k4me3_and_h3k27me3	SET	30	-0.26268	-0.010681	0.16507	0.94422
GO_bp:go_regulation_of_endocytosis	SET	181	0.0049888	0.00049617	0.064693	0.46927		GO_bp:go_regulation_of_endocytosis	SET	181	0.016494	0.0016404	0.064918	0.39972			GO_bp:go_regulation_of_endocytosis	SET	181	0.073917	0.0073514	0.06222	0.11743
Curated_gene_sets:nunoda_response_to_dasatinib_imatinib_dn	SET	12	0.016755	0.00043109	0.21868	0.46946		Curated_gene_sets:nunoda_response_to_dasatinib_imatinib_dn	SET	12	-0.049341	-0.0012695	0.21944	0.58895			Curated_gene_sets:nunoda_response_to_dasatinib_imatinib_dn	SET	12	-0.21473	-0.0055248	0.21033	0.84635
GO_mf:go_ligase_activity_forming_carbon_sulfur_bonds	SET	38	0.010427	0.00047703	0.13662	0.46958		GO_mf:go_ligase_activity_forming_carbon_sulfur_bonds	SET	38	-0.14409	-0.0065924	0.13709	0.85338			GO_mf:go_ligase_activity_forming_carbon_sulfur_bonds	SET	38	0.17376	0.0079496	0.13139	0.093024
GO_mf:go_cation_chloride_symporter_activity	SET	16	0.017531	0.00052076	0.23007	0.46963		GO_mf:go_cation_chloride_symporter_activity	SET	16	-0.0043397	-0.00012891	0.23087	0.5075			GO_mf:go_cation_chloride_symporter_activity	SET	16	0.3154	0.009369	0.22127	0.07703
GO_bp:go_direct_ossification	SET	6	0.026093	0.00047478	0.34285	0.46967		GO_bp:go_direct_ossification	SET	6	-0.042304	-0.00076976	0.34404	0.54893			GO_bp:go_direct_ossification	SET	6	-0.44931	-0.0081756	0.32974	0.91349
Curated_gene_sets:reactome_esr_mediated_signaling	SET	189	0.0047752	0.00048519	0.062835	0.46971		Curated_gene_sets:reactome_esr_mediated_signaling	SET	189	0.071808	0.0072962	0.063051	0.12738			Curated_gene_sets:reactome_esr_mediated_signaling	SET	189	-0.092044	-0.0093523	0.060431	0.93613
GO_bp:go_cellular_response_to_dexamethasone_stimulus	SET	32	0.012611	0.00052953	0.16599	0.46972		GO_bp:go_cellular_response_to_dexamethasone_stimulus	SET	32	-0.016465	-0.00069138	0.16657	0.53937			GO_bp:go_cellular_response_to_dexamethasone_stimulus	SET	32	0.1585	0.0066557	0.15965	0.16041
GO_bp:go_negative_regulation_of_lipase_activity	SET	12	0.021402	0.00055065	0.28258	0.46981		GO_bp:go_negative_regulation_of_lipase_activity	SET	12	-0.0051791	-0.00013325	0.28356	0.50729			GO_bp:go_negative_regulation_of_lipase_activity	SET	12	0.18051	0.0046442	0.27178	0.2533
GO_bp:go_positive_regulation_of_granulocyte_macrophage_colony_stimulating_factor_production	SET	14	0.018478	0.00051347	0.24398	0.46982		GO_bp:go_positive_regulation_of_granulocyte_macrophage_colony_stimulating_factor_production	SET	14	0.035392	0.00098348	0.24483	0.44253			GO_bp:go_positive_regulation_of_granulocyte_macrophage_colony_stimulating_factor_production	SET	14	0.14872	0.0041328	0.23466	0.26312
Curated_gene_sets:browne_hcmv_infection_30min_up	SET	48	0.0094297	0.00048474	0.12461	0.46984		Curated_gene_sets:browne_hcmv_infection_30min_up	SET	48	0.027315	0.0014041	0.12503	0.41353			Curated_gene_sets:browne_hcmv_infection_30min_up	SET	48	0.073243	0.0037651	0.11984	0.27054
GO_bp:go_interleukin_8_biosynthetic_process	SET	12	0.018453	0.00047477	0.24403	0.46986		GO_bp:go_interleukin_8_biosynthetic_process	SET	12	0.087609	0.0022541	0.24487	0.36026			GO_bp:go_interleukin_8_biosynthetic_process	SET	12	-0.17396	-0.0044758	0.2347	0.77071
GO_bp:go_positive_regulation_of_nucleocytoplasmic_transport	SET	60	0.0088661	0.0005094	0.11737	0.46989		GO_bp:go_positive_regulation_of_nucleocytoplasmic_transport	SET	60	0.1758	0.0101	0.11777	0.067769			GO_bp:go_positive_regulation_of_nucleocytoplasmic_transport	SET	60	0.12287	0.0070597	0.11289	0.1382
Curated_gene_sets:concannon_apoptosis_by_epoxomicin_up	SET	216	0.0043069	0.00046747	0.05725	0.47002		Curated_gene_sets:concannon_apoptosis_by_epoxomicin_up	SET	216	0.033377	0.0036228	0.057448	0.28063			Curated_gene_sets:concannon_apoptosis_by_epoxomicin_up	SET	216	-0.079922	-0.0086748	0.05506	0.92667
GO_bp:go_positive_regulation_of_anion_transport	SET	46	0.0098383	0.00049512	0.13077	0.47002		GO_bp:go_positive_regulation_of_anion_transport	SET	46	-0.095433	-0.0048028	0.13122	0.76646			GO_bp:go_positive_regulation_of_anion_transport	SET	46	0.11817	0.0059473	0.12578	0.17373
GO_bp:go_positive_regulation_of_torc1_signaling	SET	9	0.022493	0.00050122	0.29957	0.47007		GO_bp:go_positive_regulation_of_torc1_signaling	SET	9	-0.1443	-0.0032155	0.30061	0.68439			GO_bp:go_positive_regulation_of_torc1_signaling	SET	9	-0.17836	-0.0039744	0.28813	0.73204
GO_cc:go_nuclear_pore	SET	79	0.0075158	0.00049523	0.10015	0.47009		GO_cc:go_nuclear_pore	SET	79	0.17759	0.011702	0.10048	0.03859			GO_cc:go_nuclear_pore	SET	79	0.063218	0.0041656	0.09632	0.25581
GO_bp:go_terpenoid_biosynthetic_process	SET	10	0.02185	0.00051322	0.29194	0.47017		GO_bp:go_terpenoid_biosynthetic_process	SET	10	-0.0077452	-0.00018192	0.29295	0.51055			GO_bp:go_terpenoid_biosynthetic_process	SET	10	0.81804	0.019214	0.28072	0.001786
GO_bp:go_positive_regulation_of_meiosis_i	SET	5	0.026298	0.00043683	0.35137	0.47017		GO_bp:go_positive_regulation_of_meiosis_i	SET	5	-0.093625	-0.0015552	0.35259	0.6047			GO_bp:go_positive_regulation_of_meiosis_i	SET	5	0.13475	0.0022383	0.33795	0.34505
GO_bp:go_calmodulin_dependent_kinase_signaling_pathway	SET	8	0.021973	0.00046165	0.29688	0.4705		GO_bp:go_calmodulin_dependent_kinase_signaling_pathway	SET	8	0.21713	0.0045619	0.29791	0.23305			GO_bp:go_calmodulin_dependent_kinase_signaling_pathway	SET	8	0.18636	0.0039153	0.28554	0.25699
GO_bp:go_regulation_of_dendritic_cell_chemotaxis	SET	9	0.022316	0.00049728	0.30158	0.47051		GO_bp:go_regulation_of_dendritic_cell_chemotaxis	SET	9	0.20068	0.0044719	0.30263	0.25362			GO_bp:go_regulation_of_dendritic_cell_chemotaxis	SET	9	1.1432	0.025474	0.28993	4.0398e-05
Curated_gene_sets:wang_targets_of_mll_cbp_fusion_up	SET	41	0.010143	0.000482	0.13771	0.47064		Curated_gene_sets:wang_targets_of_mll_cbp_fusion_up	SET	41	0.029965	0.0014239	0.13818	0.41416			Curated_gene_sets:wang_targets_of_mll_cbp_fusion_up	SET	41	-0.078318	-0.0037216	0.13245	0.72284
GO_bp:go_cerebral_cortex_neuron_differentiation	SET	17	0.016828	0.00051527	0.22991	0.47082		GO_bp:go_cerebral_cortex_neuron_differentiation	SET	17	-0.25647	-0.0078528	0.23069	0.86686			GO_bp:go_cerebral_cortex_neuron_differentiation	SET	17	-0.039597	-0.0012124	0.22113	0.57106
Curated_gene_sets:kaab_failed_heart_ventricle_dn	SET	37	0.0097956	0.00044224	0.134	0.47086		Curated_gene_sets:kaab_failed_heart_ventricle_dn	SET	37	0.11706	0.0052849	0.13446	0.19199			Curated_gene_sets:kaab_failed_heart_ventricle_dn	SET	37	-0.050751	-0.0022912	0.12888	0.65313
GO_bp:go_interleukin_1_biosynthetic_process	SET	5	0.036182	0.00060102	0.49835	0.47106		GO_bp:go_interleukin_1_biosynthetic_process	SET	5	-0.27519	-0.0045712	0.50008	0.70894			GO_bp:go_interleukin_1_biosynthetic_process	SET	5	-0.6066	-0.010076	0.47929	0.89716
GO_bp:go_b_cell_mediated_immunity	SET	104	0.0065583	0.00049548	0.09049	0.47111		GO_bp:go_b_cell_mediated_immunity	SET	104	0.14205	0.010732	0.090797	0.058858			GO_bp:go_b_cell_mediated_immunity	SET	104	0.011616	0.0008776	0.087034	0.44691
Curated_gene_sets:pid_rhodopsin_pathway	SET	22	0.012529	0.00043635	0.17323	0.47117		Curated_gene_sets:pid_rhodopsin_pathway	SET	22	0.11918	0.0041505	0.17383	0.24649			Curated_gene_sets:pid_rhodopsin_pathway	SET	22	0.23424	0.008158	0.1666	0.07987
Curated_gene_sets:reactome_alpha_oxidation_of_phytanate	SET	6	0.023804	0.00043314	0.3297	0.47122		Curated_gene_sets:reactome_alpha_oxidation_of_phytanate	SET	6	-0.15898	-0.0028927	0.33084	0.68457			Curated_gene_sets:reactome_alpha_oxidation_of_phytanate	SET	6	-0.15777	-0.0028708	0.31711	0.69059
GO_bp:go_t_helper_17_cell_lineage_commitment	SET	12	0.021675	0.00055766	0.3016	0.47136		GO_bp:go_t_helper_17_cell_lineage_commitment	SET	12	0.26611	0.0068466	0.30264	0.18963			GO_bp:go_t_helper_17_cell_lineage_commitment	SET	12	0.63179	0.016255	0.29004	0.014699
GO_bp:go_cell_cycle_g1_s_phase_transition	SET	233	0.0041096	0.00046306	0.057214	0.47137		GO_bp:go_cell_cycle_g1_s_phase_transition	SET	233	0.027935	0.0031476	0.057412	0.31329			GO_bp:go_cell_cycle_g1_s_phase_transition	SET	233	0.075761	0.0085366	0.055026	0.084293
GO_mf:go_phosphatidylinositol_3_4_5_trisphosphate_binding	SET	33	0.011623	0.00049561	0.16192	0.47139		GO_mf:go_phosphatidylinositol_3_4_5_trisphosphate_binding	SET	33	0.083206	0.003548	0.16248	0.30429			GO_mf:go_phosphatidylinositol_3_4_5_trisphosphate_binding	SET	33	0.23312	0.0099406	0.15572	0.067201
GO_bp:go_olfactory_behavior	SET	9	0.02391	0.00053279	0.33377	0.47145		GO_bp:go_olfactory_behavior	SET	9	-0.044928	-0.0010011	0.33493	0.55335			GO_bp:go_olfactory_behavior	SET	9	0.08055	0.0017949	0.32102	0.40094
GO_bp:go_regulation_of_cytoplasmic_translation	SET	26	0.012264	0.00046426	0.17135	0.47147		GO_bp:go_regulation_of_cytoplasmic_translation	SET	26	-0.26837	-0.01016	0.17193	0.94071			GO_bp:go_regulation_of_cytoplasmic_translation	SET	26	-0.060717	-0.0022986	0.16481	0.64372
GO_bp:go_regulation_of_glomerulus_development	SET	12	0.019871	0.00051125	0.27852	0.47156		GO_bp:go_regulation_of_glomerulus_development	SET	12	0.085963	0.0022117	0.27948	0.3792			GO_bp:go_regulation_of_glomerulus_development	SET	12	0.010454	0.00026896	0.26788	0.48444
GO_bp:go_hexose_phosphate_transport	SET	6	0.022121	0.00040251	0.31091	0.47164		GO_bp:go_hexose_phosphate_transport	SET	6	-0.40072	-0.0072914	0.31198	0.9005			GO_bp:go_hexose_phosphate_transport	SET	6	0.15796	0.0028742	0.29904	0.29868
GO_bp:go_cellular_response_to_ionizing_radiation	SET	68	0.007392	0.00045203	0.10417	0.47172		GO_bp:go_cellular_response_to_ionizing_radiation	SET	68	-0.022052	-0.0013485	0.10453	0.58354			GO_bp:go_cellular_response_to_ionizing_radiation	SET	68	0.12292	0.0075167	0.10019	0.10994
Curated_gene_sets:vandesluis_commd1_targets_group_3_up	SET	71	0.0071443	0.00044638	0.10074	0.47173		Curated_gene_sets:vandesluis_commd1_targets_group_3_up	SET	71	0.09839	0.0061474	0.10108	0.1652			Curated_gene_sets:vandesluis_commd1_targets_group_3_up	SET	71	0.10557	0.0065962	0.096886	0.13794
GO_bp:go_actin_cytoskeleton_reorganization	SET	90	0.006548	0.00046038	0.092311	0.47173		GO_bp:go_actin_cytoskeleton_reorganization	SET	90	0.024232	0.0017037	0.092631	0.39682			GO_bp:go_actin_cytoskeleton_reorganization	SET	90	-0.006082	-0.00042761	0.088786	0.52731
GO_bp:go_positive_regulation_of_neuron_apoptotic_process	SET	48	0.0083007	0.0004267	0.11794	0.47194		GO_bp:go_positive_regulation_of_neuron_apoptotic_process	SET	48	0.079158	0.0040692	0.11834	0.25179			GO_bp:go_positive_regulation_of_neuron_apoptotic_process	SET	48	-0.10964	-0.0056363	0.11343	0.83313
GO_bp:go_positive_regulation_of_smad_protein_signal_transduction	SET	12	0.02237	0.00057554	0.3178	0.47194		GO_bp:go_positive_regulation_of_smad_protein_signal_transduction	SET	12	0.086586	0.0022277	0.3189	0.393			GO_bp:go_positive_regulation_of_smad_protein_signal_transduction	SET	12	-0.036252	-0.00093271	0.30567	0.5472
GO_bp:go_central_nervous_system_neuron_differentiation	SET	164	0.0052447	0.00049674	0.074516	0.47194		GO_bp:go_central_nervous_system_neuron_differentiation	SET	164	0.00073136	6.927e-05	0.074774	0.4961			GO_bp:go_central_nervous_system_neuron_differentiation	SET	164	0.069052	0.0065402	0.071668	0.16766
Curated_gene_sets:mikkelsen_pluripotent_state_up	SET	10	0.019231	0.0004517	0.2738	0.472		Curated_gene_sets:mikkelsen_pluripotent_state_up	SET	10	-0.27108	-0.0063671	0.27474	0.83809			Curated_gene_sets:mikkelsen_pluripotent_state_up	SET	10	-0.0055971	-0.00013147	0.26334	0.50848
GO_bp:go_purine_nucleobase_metabolic_process	SET	7	0.027063	0.00053187	0.38592	0.47205		GO_bp:go_purine_nucleobase_metabolic_process	SET	7	-0.044082	-0.00086636	0.38726	0.54531			GO_bp:go_purine_nucleobase_metabolic_process	SET	7	-0.10364	-0.0020369	0.37119	0.60996
Curated_gene_sets:doane_breast_cancer_esr1_dn	SET	43	0.0095678	0.00046559	0.13667	0.4721		Curated_gene_sets:doane_breast_cancer_esr1_dn	SET	43	0.028484	0.0013861	0.13715	0.41774			Curated_gene_sets:doane_breast_cancer_esr1_dn	SET	43	0.14175	0.0068977	0.13145	0.14045
GO_bp:go_regulation_of_cardiac_vascular_smooth_muscle_cell_differentiation	SET	3	0.036622	0.00047123	0.52859	0.47238		GO_bp:go_regulation_of_cardiac_vascular_smooth_muscle_cell_differentiation	SET	3	0.25536	0.0032858	0.53042	0.31511			GO_bp:go_regulation_of_cardiac_vascular_smooth_muscle_cell_differentiation	SET	3	-0.50885	-0.0065476	0.50839	0.84156
GO_cc:go_dendrite_terminus	SET	12	0.01742	0.0004482	0.2518	0.47242		GO_cc:go_dendrite_terminus	SET	12	-0.10402	-0.0026764	0.25267	0.65972			GO_cc:go_dendrite_terminus	SET	12	0.0017195	4.424e-05	0.24218	0.49717
Curated_gene_sets:yan_escape_from_anoikis	SET	22	0.013278	0.00046244	0.19211	0.47245		Curated_gene_sets:yan_escape_from_anoikis	SET	22	0.26047	0.0090714	0.19276	0.088315			Curated_gene_sets:yan_escape_from_anoikis	SET	22	0.17678	0.0061567	0.18476	0.16934
GO_bp:go_aminoglycan_metabolic_process	SET	122	0.0055823	0.00045655	0.08077	0.47245		GO_bp:go_aminoglycan_metabolic_process	SET	122	-0.04669	-0.0038186	0.08105	0.71771			GO_bp:go_aminoglycan_metabolic_process	SET	122	0.2409	0.019702	0.077662	0.00096308
GO_bp:go_protein_retention_in_golgi_apparatus	SET	5	0.032051	0.00053239	0.46447	0.47249		GO_bp:go_protein_retention_in_golgi_apparatus	SET	5	-1.1375	-0.018895	0.466	0.99267			GO_bp:go_protein_retention_in_golgi_apparatus	SET	5	-0.5567	-0.0092473	0.44671	0.89365
GO_bp:go_hormone_metabolic_process	SET	204	0.0042693	0.00045049	0.062425	0.47274		GO_bp:go_hormone_metabolic_process	SET	204	0.035111	0.0037048	0.062641	0.28757			GO_bp:go_hormone_metabolic_process	SET	204	-0.044115	-0.0046549	0.06004	0.76875
Curated_gene_sets:lu_tumor_vasculature_dn	SET	8	0.020775	0.00043648	0.30377	0.47274		Curated_gene_sets:lu_tumor_vasculature_dn	SET	8	-0.36431	-0.007654	0.30481	0.88398			Curated_gene_sets:lu_tumor_vasculature_dn	SET	8	-0.063491	-0.0013339	0.29217	0.58601
GO_bp:go_atrial_septum_primum_morphogenesis	SET	4	0.030959	0.00045998	0.45427	0.47283		GO_bp:go_atrial_septum_primum_morphogenesis	SET	4	0.65205	0.0096879	0.45582	0.076297			GO_bp:go_atrial_septum_primum_morphogenesis	SET	4	0.28529	0.0042387	0.43692	0.25689
GO_bp:go_ventricular_compact_myocardium_morphogenesis	SET	7	0.02406	0.00047285	0.35559	0.47303		GO_bp:go_ventricular_compact_myocardium_morphogenesis	SET	7	-0.12948	-0.0025447	0.35682	0.64165			GO_bp:go_ventricular_compact_myocardium_morphogenesis	SET	7	-0.00017252	-3.3905e-06	0.34201	0.5002
GO_bp:go_muscle_atrophy	SET	12	0.016958	0.00043631	0.25088	0.47305		GO_bp:go_muscle_atrophy	SET	12	0.22053	0.005674	0.25174	0.19051			GO_bp:go_muscle_atrophy	SET	12	-0.10776	-0.0027726	0.2413	0.67242
GO_bp:go_negative_regulation_of_antigen_receptor_mediated_signaling_pathway	SET	26	0.010927	0.00041365	0.16192	0.4731		GO_bp:go_negative_regulation_of_antigen_receptor_mediated_signaling_pathway	SET	26	-0.0080414	-0.00030442	0.16248	0.51974			GO_bp:go_negative_regulation_of_antigen_receptor_mediated_signaling_pathway	SET	26	-0.045602	-0.0017264	0.15573	0.61517
GO_bp:go_response_to_vitamin_e	SET	10	0.016789	0.00039434	0.24977	0.4732		GO_bp:go_response_to_vitamin_e	SET	10	0.26544	0.0062348	0.25063	0.14478			GO_bp:go_response_to_vitamin_e	SET	10	0.12077	0.0028367	0.24023	0.30758
GO_bp:go_antibiotic_catabolic_process	SET	43	0.0087948	0.00042797	0.13097	0.47323		GO_bp:go_antibiotic_catabolic_process	SET	43	0.0029894	0.00014547	0.13143	0.49093			GO_bp:go_antibiotic_catabolic_process	SET	43	-0.037666	-0.0018329	0.12597	0.61753
GO_cc:go_clathrin_coated_pit	SET	64	0.0073489	0.00043603	0.10948	0.47324		GO_cc:go_clathrin_coated_pit	SET	64	-0.066575	-0.00395	0.10986	0.72774			GO_cc:go_clathrin_coated_pit	SET	64	0.075495	0.0044793	0.1053	0.23671
GO_bp:go_leukocyte_chemotaxis	SET	200	0.0045446	0.00047487	0.067746	0.47326		GO_bp:go_leukocyte_chemotaxis	SET	200	-0.02473	-0.002584	0.067981	0.64199			GO_bp:go_leukocyte_chemotaxis	SET	200	0.013588	0.0014199	0.065158	0.4174
GO_bp:go_synaptic_transmission_glutamatergic	SET	87	0.0068879	0.00047618	0.10303	0.47335		GO_bp:go_synaptic_transmission_glutamatergic	SET	87	0.019698	0.0013618	0.10339	0.42445			GO_bp:go_synaptic_transmission_glutamatergic	SET	87	0.056399	0.003899	0.099096	0.28463
GO_bp:go_negative_regulation_of_extracellular_matrix_organization	SET	10	0.019062	0.00044774	0.28585	0.47342		GO_bp:go_negative_regulation_of_extracellular_matrix_organization	SET	10	-0.21696	-0.005096	0.28683	0.77529			GO_bp:go_negative_regulation_of_extracellular_matrix_organization	SET	10	-0.010856	-0.00025499	0.27493	0.51575
GO_bp:go_otic_vesicle_development	SET	14	0.017395	0.00048337	0.26157	0.47349		GO_bp:go_otic_vesicle_development	SET	14	0.096732	0.002688	0.26247	0.35624			GO_bp:go_otic_vesicle_development	SET	14	0.16082	0.004469	0.25158	0.26133
GO_bp:go_rab_protein_signal_transduction	SET	60	0.0077054	0.00044271	0.11633	0.47359		GO_bp:go_rab_protein_signal_transduction	SET	60	0.0059244	0.00034039	0.11673	0.47976			GO_bp:go_rab_protein_signal_transduction	SET	60	0.028231	0.001622	0.11189	0.4004
Curated_gene_sets:ehrlich_icf_syndrom_up	SET	10	0.022288	0.0005235	0.33744	0.47367		Curated_gene_sets:ehrlich_icf_syndrom_up	SET	10	-0.26273	-0.0061711	0.3386	0.7811			Curated_gene_sets:ehrlich_icf_syndrom_up	SET	10	0.084332	0.0019808	0.32455	0.39749
Curated_gene_sets:brachat_response_to_cisplatin	SET	21	0.012638	0.00043003	0.19174	0.47372		Curated_gene_sets:brachat_response_to_cisplatin	SET	21	-0.099309	-0.0033792	0.1924	0.69713			Curated_gene_sets:brachat_response_to_cisplatin	SET	21	0.26577	0.0090433	0.1844	0.074769
Curated_gene_sets:castellano_hras_targets_dn	SET	4	0.024838	0.00036904	0.377	0.47374		Curated_gene_sets:castellano_hras_targets_dn	SET	4	-0.17678	-0.0026265	0.37831	0.67985			Curated_gene_sets:castellano_hras_targets_dn	SET	4	-0.019615	-0.00029144	0.3626	0.52157
GO_bp:go_anatomical_structure_formation_involved_in_morphogenesis	SET	1004	0.0019265	0.00044078	0.029433	0.47391		GO_bp:go_anatomical_structure_formation_involved_in_morphogenesis	SET	1004	0.062452	0.014289	0.029531	0.017231			GO_bp:go_anatomical_structure_formation_involved_in_morphogenesis	SET	1004	-0.021757	-0.004978	0.028308	0.77892
GO_bp:go_entrainment_of_circadian_clock	SET	25	0.010673	0.0003962	0.16341	0.47396		GO_bp:go_entrainment_of_circadian_clock	SET	25	0.19639	0.0072905	0.16397	0.11553			GO_bp:go_entrainment_of_circadian_clock	SET	25	-0.16056	-0.0059604	0.15717	0.8465
GO_bp:go_pyrimidine_ribonucleotide_salvage	SET	4	0.030742	0.00045676	0.47073	0.47396		GO_bp:go_pyrimidine_ribonucleotide_salvage	SET	4	-0.67789	-0.010072	0.47233	0.92437			GO_bp:go_pyrimidine_ribonucleotide_salvage	SET	4	0.3941	0.0058555	0.45274	0.19202
GO_bp:go_t_cell_activation	SET	423	0.0029666	0.00044798	0.045446	0.47398		GO_bp:go_t_cell_activation	SET	423	0.11961	0.018063	0.045594	0.0043573			GO_bp:go_t_cell_activation	SET	423	0.016232	0.0024512	0.043711	0.35519
GO_mf:go_nucleotide_receptor_activity	SET	17	0.0172	0.00052665	0.26451	0.47408		GO_mf:go_nucleotide_receptor_activity	SET	17	0.10639	0.0032574	0.26543	0.34428			GO_mf:go_nucleotide_receptor_activity	SET	17	-0.44321	-0.013571	0.25438	0.95926
GO_bp:go_positive_regulation_of_cell_cell_adhesion_mediated_by_cadherin	SET	10	0.016732	0.000393	0.25971	0.47432		GO_bp:go_positive_regulation_of_cell_cell_adhesion_mediated_by_cadherin	SET	10	0.056908	0.0013367	0.26061	0.41357			GO_bp:go_positive_regulation_of_cell_cell_adhesion_mediated_by_cadherin	SET	10	0.056363	0.0013239	0.24979	0.41074
GO_bp:go_regulation_of_store_operated_calcium_channel_activity	SET	8	0.019669	0.00041323	0.30574	0.47435		GO_bp:go_regulation_of_store_operated_calcium_channel_activity	SET	8	-0.15863	-0.0033328	0.30679	0.69744			GO_bp:go_regulation_of_store_operated_calcium_channel_activity	SET	8	-0.064894	-0.0013634	0.29406	0.58733
Curated_gene_sets:reactome_terminal_pathway_of_complement	SET	8	0.021459	0.00045084	0.33415	0.4744		Curated_gene_sets:reactome_terminal_pathway_of_complement	SET	8	0.26612	0.0055911	0.33531	0.2137			Curated_gene_sets:reactome_terminal_pathway_of_complement	SET	8	-0.016836	-0.00035372	0.32139	0.52089
GO_mf:go_cyclin_dependent_protein_kinase_activity	SET	26	0.010345	0.00039161	0.16144	0.47446		GO_mf:go_cyclin_dependent_protein_kinase_activity	SET	26	0.25958	0.0098268	0.16199	0.05454			GO_mf:go_cyclin_dependent_protein_kinase_activity	SET	26	0.20325	0.0076943	0.15527	0.095277
GO_bp:go_regulation_of_symbiosis_encompassing_mutualism_through_parasitism	SET	213	0.0038609	0.00041617	0.060262	0.47446		GO_bp:go_regulation_of_symbiosis_encompassing_mutualism_through_parasitism	SET	213	0.040003	0.004312	0.06047	0.25414			GO_bp:go_regulation_of_symbiosis_encompassing_mutualism_through_parasitism	SET	213	0.030657	0.0033046	0.05796	0.29843
GO_mf:go_cytochrome_b5_reductase_activity_acting_on_nad_p_h	SET	7	0.017619	0.00034626	0.27544	0.4745		GO_mf:go_cytochrome_b5_reductase_activity_acting_on_nad_p_h	SET	7	0.062334	0.0012251	0.2764	0.41079			GO_mf:go_cytochrome_b5_reductase_activity_acting_on_nad_p_h	SET	7	-0.25856	-0.0050815	0.26491	0.83546
GO_bp:go_positive_regulation_of_meiotic_cell_cycle_phase_transition	SET	5	0.020811	0.00034569	0.32555	0.47451		GO_bp:go_positive_regulation_of_meiotic_cell_cycle_phase_transition	SET	5	0.0083076	0.000138	0.32668	0.48986			GO_bp:go_positive_regulation_of_meiotic_cell_cycle_phase_transition	SET	5	-0.43847	-0.0072833	0.3131	0.9193
Curated_gene_sets:reactome_apex1_independent_resolution_of_ap_sites_via_the_single_nucleotide_replacement_pathway	SET	7	0.017482	0.00034358	0.27397	0.47456		Curated_gene_sets:reactome_apex1_independent_resolution_of_ap_sites_via_the_single_nucleotide_replacement_pathway	SET	7	-0.32503	-0.006388	0.27491	0.88146			Curated_gene_sets:reactome_apex1_independent_resolution_of_ap_sites_via_the_single_nucleotide_replacement_pathway	SET	7	0.016516	0.00032459	0.26351	0.47501
GO_bp:go_receptor_biosynthetic_process	SET	23	0.010624	0.00037832	0.16654	0.47457		GO_bp:go_receptor_biosynthetic_process	SET	23	0.13677	0.0048703	0.16711	0.20656			GO_bp:go_receptor_biosynthetic_process	SET	23	-0.12008	-0.0042758	0.16018	0.77326
Curated_gene_sets:kobayashi_egfr_signaling_6hr_dn	SET	16	0.014422	0.00042843	0.22627	0.47459		Curated_gene_sets:kobayashi_egfr_signaling_6hr_dn	SET	16	0.028399	0.0008436	0.22706	0.45023			Curated_gene_sets:kobayashi_egfr_signaling_6hr_dn	SET	16	-0.15006	-0.0044577	0.21763	0.75475
GO_bp:go_regulation_of_pseudopodium_assembly	SET	13	0.013722	0.00036745	0.21731	0.47483		GO_bp:go_regulation_of_pseudopodium_assembly	SET	13	0.19735	0.0052847	0.21806	0.18273			GO_bp:go_regulation_of_pseudopodium_assembly	SET	13	-0.088852	-0.0023793	0.20901	0.66462
GO_bp:go_sprouting_angiogenesis	SET	103	0.0056532	0.00042506	0.089833	0.47491		GO_bp:go_sprouting_angiogenesis	SET	103	0.058975	0.0044342	0.090144	0.25648			GO_bp:go_sprouting_angiogenesis	SET	103	0.0022257	0.00016734	0.086402	0.48972
GO_mf:go_nucleoside_transmembrane_transporter_activity	SET	7	0.020837	0.00040952	0.33168	0.47495		GO_mf:go_nucleoside_transmembrane_transporter_activity	SET	7	-0.30524	-0.005999	0.33283	0.82045			GO_mf:go_nucleoside_transmembrane_transporter_activity	SET	7	0.021012	0.00041294	0.31902	0.47374
GO_bp:go_voluntary_skeletal_muscle_contraction	SET	5	0.026225	0.00043562	0.41901	0.47505		GO_bp:go_voluntary_skeletal_muscle_contraction	SET	5	0.12711	0.0021114	0.42047	0.38121			GO_bp:go_voluntary_skeletal_muscle_contraction	SET	5	-0.11631	-0.001932	0.40301	0.61355
GO_bp:go_cardiovascular_system_development	SET	647	0.0023005	0.00042692	0.036906	0.47515		GO_bp:go_cardiovascular_system_development	SET	647	0.10474	0.019438	0.037024	0.0023377			GO_bp:go_cardiovascular_system_development	SET	647	-0.034188	-0.0063445	0.035495	0.83226
GO_mf:go_glutamate_receptor_activity	SET	25	0.012202	0.00045296	0.1961	0.47519		GO_mf:go_glutamate_receptor_activity	SET	25	0.024354	0.00090409	0.19678	0.45075			GO_mf:go_glutamate_receptor_activity	SET	25	0.050353	0.0018692	0.18861	0.39475
GO_mf:go_interleukin_12_receptor_binding	SET	6	0.024779	0.00045087	0.4002	0.47532		GO_mf:go_interleukin_12_receptor_binding	SET	6	0.5385	0.0097985	0.40157	0.089969			GO_mf:go_interleukin_12_receptor_binding	SET	6	0.35246	0.0064132	0.38491	0.17992
GO_bp:go_cellular_response_to_caffeine	SET	10	0.017575	0.00041279	0.28461	0.47538		GO_bp:go_cellular_response_to_caffeine	SET	10	0.033815	0.00079424	0.28559	0.45288			GO_bp:go_cellular_response_to_caffeine	SET	10	-0.20717	-0.0048661	0.27373	0.77543
GO_bp:go_platelet_derived_growth_factor_receptor_beta_signaling_pathway	SET	13	0.016063	0.00043014	0.26117	0.47548		GO_bp:go_platelet_derived_growth_factor_receptor_beta_signaling_pathway	SET	13	0.47533	0.012729	0.26205	0.034856			GO_bp:go_platelet_derived_growth_factor_receptor_beta_signaling_pathway	SET	13	0.18361	0.0049168	0.25119	0.23241
GO_bp:go_pyrimidine_nucleoside_catabolic_process	SET	22	0.013301	0.00046325	0.21868	0.47575		GO_bp:go_pyrimidine_nucleoside_catabolic_process	SET	22	0.17773	0.0061899	0.21944	0.20899			GO_bp:go_pyrimidine_nucleoside_catabolic_process	SET	22	-0.09323	-0.0032469	0.21033	0.67121
Curated_gene_sets:reactome_generation_of_second_messenger_molecules	SET	26	0.011001	0.00041645	0.1812	0.4758		Curated_gene_sets:reactome_generation_of_second_messenger_molecules	SET	26	-0.062139	-0.0023524	0.18183	0.63373			Curated_gene_sets:reactome_generation_of_second_messenger_molecules	SET	26	-0.029081	-0.0011009	0.17428	0.56626
Curated_gene_sets:hernandez_mitotic_arrest_by_docetaxel_1_up	SET	26	0.01035	0.00039183	0.17087	0.47585		Curated_gene_sets:hernandez_mitotic_arrest_by_docetaxel_1_up	SET	26	0.03115	0.0011792	0.17147	0.42792			Curated_gene_sets:hernandez_mitotic_arrest_by_docetaxel_1_up	SET	26	0.088207	0.0033392	0.16435	0.29574
GO_bp:go_response_to_interleukin_17	SET	8	0.018017	0.00037853	0.29829	0.47592		GO_bp:go_response_to_interleukin_17	SET	8	0.12891	0.0027084	0.29932	0.33335			GO_bp:go_response_to_interleukin_17	SET	8	-0.11724	-0.0024632	0.28689	0.6586
GO_bp:go_regulation_of_response_to_drug	SET	81	0.0061509	0.00041037	0.10191	0.47594		GO_bp:go_regulation_of_response_to_drug	SET	81	0.088236	0.0058869	0.10226	0.19412			GO_bp:go_regulation_of_response_to_drug	SET	81	0.085627	0.0057128	0.098018	0.19118
GO_cc:go_nuclear_chromatin	SET	327	0.0029062	0.00038691	0.048728	0.47622		GO_cc:go_nuclear_chromatin	SET	327	0.0076538	0.001019	0.048897	0.43781			GO_cc:go_nuclear_chromatin	SET	327	-0.07631	-0.010159	0.046863	0.94826
GO_mf:go_nad_p_plus_protein_arginine_adp_ribosyltransferase_activity	SET	4	0.03453	0.00051304	0.58072	0.47629		GO_mf:go_nad_p_plus_protein_arginine_adp_ribosyltransferase_activity	SET	4	-0.39425	-0.0058577	0.58273	0.75065			GO_mf:go_nad_p_plus_protein_arginine_adp_ribosyltransferase_activity	SET	4	-0.22678	-0.0033694	0.55854	0.65763
GO_bp:go_sphingomyelin_catabolic_process	SET	7	0.019755	0.00038824	0.33398	0.47642		GO_bp:go_sphingomyelin_catabolic_process	SET	7	-0.26611	-0.0052298	0.33514	0.7864			GO_bp:go_sphingomyelin_catabolic_process	SET	7	-0.010728	-0.00021084	0.32123	0.51332
Curated_gene_sets:reactome_cobalamin_cbl_vitamin_b12_transport_and_metabolism	SET	21	0.011714	0.00039861	0.19888	0.47652		Curated_gene_sets:reactome_cobalamin_cbl_vitamin_b12_transport_and_metabolism	SET	21	0.16561	0.0056351	0.19956	0.20332			Curated_gene_sets:reactome_cobalamin_cbl_vitamin_b12_transport_and_metabolism	SET	21	0.17956	0.00611	0.19127	0.17393
GO_bp:go_transcription_coupled_nucleotide_excision_repair	SET	68	0.0055434	0.00033899	0.09413	0.47652		GO_bp:go_transcription_coupled_nucleotide_excision_repair	SET	68	-0.02351	-0.0014377	0.094457	0.59828			GO_bp:go_transcription_coupled_nucleotide_excision_repair	SET	68	-0.20057	-0.012265	0.090522	0.98664
GO_bp:go_nucleotide_excision_repair_dna_incision	SET	36	0.0076624	0.00034124	0.13015	0.47653		GO_bp:go_nucleotide_excision_repair_dna_incision	SET	36	0.0055134	0.00024553	0.1306	0.48316			GO_bp:go_nucleotide_excision_repair_dna_incision	SET	36	-0.24619	-0.010964	0.12516	0.9754
GO_bp:go_skeletal_muscle_tissue_growth	SET	5	0.030463	0.00050601	0.51842	0.47657		GO_bp:go_skeletal_muscle_tissue_growth	SET	5	0.17652	0.0029321	0.52021	0.36719			GO_bp:go_skeletal_muscle_tissue_growth	SET	5	-0.11133	-0.0018493	0.49862	0.58834
Curated_gene_sets:tsutsumi_fbxw8_targets	SET	8	0.018963	0.0003984	0.32339	0.47662		Curated_gene_sets:tsutsumi_fbxw8_targets	SET	8	0.045688	0.00095988	0.32451	0.44402			Curated_gene_sets:tsutsumi_fbxw8_targets	SET	8	0.19471	0.0040908	0.31104	0.26566
GO_bp:go_positive_regulation_of_neuron_projection_regeneration	SET	9	0.01411	0.00031442	0.24116	0.47667		GO_bp:go_positive_regulation_of_neuron_projection_regeneration	SET	9	-0.03872	-0.00086281	0.242	0.56356			GO_bp:go_positive_regulation_of_neuron_projection_regeneration	SET	9	0.49383	0.011004	0.23192	0.016622
GO_bp:go_serotonin_uptake	SET	5	0.021262	0.00035317	0.36418	0.47672		GO_bp:go_serotonin_uptake	SET	5	0.2756	0.004578	0.36543	0.22538			GO_bp:go_serotonin_uptake	SET	5	0.45678	0.0075875	0.35025	0.0961
GO_bp:go_changes_to_dna_methylation_involved_in_embryo_development	SET	8	0.018077	0.00037979	0.31165	0.47687		GO_bp:go_changes_to_dna_methylation_involved_in_embryo_development	SET	8	-0.18827	-0.0039555	0.31273	0.72642			GO_bp:go_changes_to_dna_methylation_involved_in_embryo_development	SET	8	0.30112	0.0063265	0.29974	0.15755
GO_bp:go_positive_regulation_of_oxidative_stress_induced_cell_death	SET	12	0.01753	0.00045102	0.30228	0.47688		GO_bp:go_positive_regulation_of_oxidative_stress_induced_cell_death	SET	12	0.22859	0.0058813	0.30332	0.22554			GO_bp:go_positive_regulation_of_oxidative_stress_induced_cell_death	SET	12	-0.34937	-0.0089889	0.29072	0.88526
GO_bp:go_peptidyl_lysine_hydroxylation	SET	7	0.017584	0.00034558	0.3032	0.47688		GO_bp:go_peptidyl_lysine_hydroxylation	SET	7	-0.21776	-0.0042797	0.30425	0.76292			GO_bp:go_peptidyl_lysine_hydroxylation	SET	7	-0.071853	-0.0014121	0.29162	0.59731
Curated_gene_sets:moreira_response_to_tsa_up	SET	25	0.0095261	0.00035363	0.16446	0.4769		Curated_gene_sets:moreira_response_to_tsa_up	SET	25	0.3278	0.012169	0.16501	0.023494			Curated_gene_sets:moreira_response_to_tsa_up	SET	25	-0.095879	-0.0035593	0.15817	0.72779
GO_bp:go_response_to_cocaine	SET	48	0.0077069	0.00039618	0.13318	0.47693		GO_bp:go_response_to_cocaine	SET	48	-0.0055117	-0.00028334	0.13365	0.51645			GO_bp:go_response_to_cocaine	SET	48	0.15715	0.0080786	0.12809	0.10994
Curated_gene_sets:mizukami_hypoxia_dn	SET	6	0.019757	0.00035949	0.34286	0.47702		Curated_gene_sets:mizukami_hypoxia_dn	SET	6	-0.02087	-0.00037975	0.34405	0.52418			Curated_gene_sets:mizukami_hypoxia_dn	SET	6	0.016771	0.00030516	0.32976	0.47972
GO_mf:go_narrow_pore_channel_activity	SET	19	0.011763	0.00038075	0.20423	0.47703		GO_mf:go_narrow_pore_channel_activity	SET	19	-0.11888	-0.0038481	0.20493	0.71908			GO_mf:go_narrow_pore_channel_activity	SET	19	-0.022555	-0.00073006	0.19643	0.54571
GO_bp:go_endothelial_cell_chemotaxis	SET	24	0.010174	0.00037005	0.17687	0.47707		GO_bp:go_endothelial_cell_chemotaxis	SET	24	-0.14194	-0.0051627	0.17748	0.78807			GO_bp:go_endothelial_cell_chemotaxis	SET	24	-0.036742	-0.0013364	0.17011	0.5855
GO_bp:go_pri_mirna_transcription_by_rna_polymerase_ii	SET	44	0.0077007	0.00037905	0.13401	0.47709		GO_bp:go_pri_mirna_transcription_by_rna_polymerase_ii	SET	44	0.099828	0.0049138	0.13448	0.22894			GO_bp:go_pri_mirna_transcription_by_rna_polymerase_ii	SET	44	0.020533	0.0010107	0.1289	0.43672
GO_mf:go_cullin_family_protein_binding	SET	15	0.014977	0.00043079	0.26418	0.47739		GO_mf:go_cullin_family_protein_binding	SET	15	-0.10604	-0.0030499	0.26509	0.65542			GO_mf:go_cullin_family_protein_binding	SET	15	0.055515	0.0015968	0.25409	0.41353
GO_bp:go_regulation_of_thyroid_hormone_generation	SET	5	0.025324	0.00042065	0.44656	0.47739		GO_bp:go_regulation_of_thyroid_hormone_generation	SET	5	-0.36229	-0.0060179	0.4481	0.79059			GO_bp:go_regulation_of_thyroid_hormone_generation	SET	5	0.30233	0.0050219	0.42949	0.24075
GO_cc:go_mitochondrial_part	SET	946	0.0015447	0.00034364	0.027328	0.47746		GO_cc:go_mitochondrial_part	SET	946	0.023167	0.005154	0.027422	0.1991			GO_cc:go_mitochondrial_part	SET	946	0.0085762	0.0019079	0.026284	0.3721
GO_bp:go_cardiac_ventricle_development	SET	115	0.0049586	0.00039381	0.087756	0.47747		GO_bp:go_cardiac_ventricle_development	SET	115	0.16289	0.012937	0.088051	0.03217			GO_bp:go_cardiac_ventricle_development	SET	115	-0.022973	-0.0018245	0.084405	0.60725
GO_bp:go_adult_heart_development	SET	13	0.013829	0.00037031	0.24473	0.47747		GO_bp:go_adult_heart_development	SET	13	0.062533	0.0016745	0.24558	0.39951			GO_bp:go_adult_heart_development	SET	13	-0.31278	-0.0083758	0.23537	0.90805
GO_bp:go_cardiolipin_metabolic_process	SET	6	0.020774	0.00037799	0.36859	0.47753		GO_bp:go_cardiolipin_metabolic_process	SET	6	0.0293	0.00053314	0.36986	0.46843			GO_bp:go_cardiolipin_metabolic_process	SET	6	-0.50896	-0.0092609	0.35449	0.92445
GO_bp:go_endocardium_development	SET	10	0.019219	0.00045142	0.34387	0.47772		GO_bp:go_endocardium_development	SET	10	0.93118	0.021872	0.34499	0.0034791			GO_bp:go_endocardium_development	SET	10	0.40121	0.0094236	0.33072	0.11255
Curated_gene_sets:biocarta_ranbp2_pathway	SET	10	0.014904	0.00035007	0.26701	0.47774		Curated_gene_sets:biocarta_ranbp2_pathway	SET	10	0.17033	0.0040009	0.26794	0.26248			Curated_gene_sets:biocarta_ranbp2_pathway	SET	10	-0.162	-0.0038052	0.25681	0.73592
Curated_gene_sets:naderi_breast_cancer_prognosis_dn	SET	17	0.012787	0.00039153	0.22975	0.47781		Curated_gene_sets:naderi_breast_cancer_prognosis_dn	SET	17	0.17437	0.0053391	0.23055	0.22472			Curated_gene_sets:naderi_breast_cancer_prognosis_dn	SET	17	-0.029954	-0.00091717	0.22098	0.55391
Curated_gene_sets:reactome_ubiquinol_biosynthesis	SET	8	0.0154	0.00032355	0.27701	0.47783		Curated_gene_sets:reactome_ubiquinol_biosynthesis	SET	8	0.012606	0.00026484	0.27797	0.48192			Curated_gene_sets:reactome_ubiquinol_biosynthesis	SET	8	-0.33753	-0.0070913	0.26642	0.8974
Curated_gene_sets:purbey_targets_of_ctbp1_not_satb1_dn	SET	367	0.0025481	0.00035899	0.045913	0.47787		Curated_gene_sets:purbey_targets_of_ctbp1_not_satb1_dn	SET	367	0.070267	0.0098995	0.046069	0.063606			Curated_gene_sets:purbey_targets_of_ctbp1_not_satb1_dn	SET	367	0.028818	0.00406	0.044159	0.25701
Curated_gene_sets:huang_gata2_targets_up	SET	142	0.0039016	0.00034407	0.070425	0.47791		Curated_gene_sets:huang_gata2_targets_up	SET	142	0.043277	0.0038164	0.070668	0.27014			Curated_gene_sets:huang_gata2_targets_up	SET	142	-0.094071	-0.0082958	0.067731	0.91756
GO_bp:go_regulation_of_neuronal_action_potential	SET	4	0.019601	0.00029122	0.35388	0.47791		GO_bp:go_regulation_of_neuronal_action_potential	SET	4	-0.23235	-0.0034522	0.3551	0.74354			GO_bp:go_regulation_of_neuronal_action_potential	SET	4	-0.38671	-0.0057456	0.34035	0.87206
GO_mf:go_haptoglobin_binding	SET	5	0.027175	0.0004514	0.49088	0.47793		GO_mf:go_haptoglobin_binding	SET	5	0.61547	0.010223	0.49256	0.10575			GO_mf:go_haptoglobin_binding	SET	5	0.10271	0.0017062	0.47214	0.41389
GO_bp:go_intracellular_protein_transmembrane_transport	SET	48	0.0062912	0.0003234	0.1162	0.47841		GO_bp:go_intracellular_protein_transmembrane_transport	SET	48	0.029702	0.0015269	0.1166	0.39946			GO_bp:go_intracellular_protein_transmembrane_transport	SET	48	0.06791	0.003491	0.11176	0.27171
GO_mf:go_oligosaccharyl_transferase_activity	SET	9	0.014698	0.00032752	0.27395	0.47861		GO_mf:go_oligosaccharyl_transferase_activity	SET	9	0.18593	0.0041432	0.2749	0.24941			GO_mf:go_oligosaccharyl_transferase_activity	SET	9	0.032247	0.00071857	0.26349	0.4513
Curated_gene_sets:kegg_glycolysis_gluconeogenesis	SET	57	0.0062843	0.00035195	0.11799	0.47876		Curated_gene_sets:kegg_glycolysis_gluconeogenesis	SET	57	0.012982	0.00072707	0.11839	0.45634			Curated_gene_sets:kegg_glycolysis_gluconeogenesis	SET	57	-0.022812	-0.0012776	0.11348	0.57966
GO_bp:go_phospholipase_c_activating_g_protein_coupled_receptor_signaling_pathway	SET	85	0.0055723	0.00038079	0.10467	0.47877		GO_bp:go_phospholipase_c_activating_g_protein_coupled_receptor_signaling_pathway	SET	85	0.18791	0.012841	0.10502	0.036799			GO_bp:go_phospholipase_c_activating_g_protein_coupled_receptor_signaling_pathway	SET	85	0.032588	0.002227	0.10067	0.37308
GO_bp:go_molybdopterin_cofactor_biosynthetic_process	SET	7	0.021324	0.00041909	0.40151	0.47882		GO_bp:go_molybdopterin_cofactor_biosynthetic_process	SET	7	-0.06267	-0.0012317	0.4029	0.5618			GO_bp:go_molybdopterin_cofactor_biosynthetic_process	SET	7	0.26638	0.0052353	0.38617	0.24516
GO_bp:go_actin_modification	SET	5	0.026024	0.00043228	0.49067	0.47885		GO_bp:go_actin_modification	SET	5	-0.54529	-0.0090577	0.49235	0.86596			GO_bp:go_actin_modification	SET	5	-0.049799	-0.00082721	0.47193	0.54202
GO_bp:go_mitotic_chromosome_condensation	SET	17	0.0094694	0.00028994	0.17913	0.47892		GO_bp:go_mitotic_chromosome_condensation	SET	17	-0.20204	-0.0061862	0.17974	0.8695			GO_bp:go_mitotic_chromosome_condensation	SET	17	0.28033	0.0085834	0.17227	0.051849
GO_bp:go_double_strand_break_repair_via_synthesis_dependent_strand_annealing	SET	7	0.015235	0.00029941	0.28852	0.47894		GO_bp:go_double_strand_break_repair_via_synthesis_dependent_strand_annealing	SET	7	-0.39658	-0.0077941	0.2895	0.91463			GO_bp:go_double_strand_break_repair_via_synthesis_dependent_strand_annealing	SET	7	-0.04147	-0.00081501	0.2775	0.5594
GO_bp:go_positive_regulation_of_adaptive_immune_response	SET	97	0.0051648	0.00037691	0.097889	0.47896		GO_bp:go_positive_regulation_of_adaptive_immune_response	SET	97	0.13691	0.0099914	0.098223	0.081688			GO_bp:go_positive_regulation_of_adaptive_immune_response	SET	97	-0.031258	-0.0022811	0.094151	0.63005
GO_bp:go_cotranslational_protein_targeting_to_membrane	SET	91	0.0044725	0.00031619	0.085032	0.47903		GO_bp:go_cotranslational_protein_targeting_to_membrane	SET	91	0.03369	0.0023818	0.085326	0.34648			GO_bp:go_cotranslational_protein_targeting_to_membrane	SET	91	-0.1311	-0.009268	0.081778	0.94553
Curated_gene_sets:calvet_irinotecan_sensitive_vs_reverted_dn	SET	5	0.023111	0.00038389	0.43957	0.47904		Curated_gene_sets:calvet_irinotecan_sensitive_vs_reverted_dn	SET	5	0.24464	0.0040637	0.44109	0.28958			Curated_gene_sets:calvet_irinotecan_sensitive_vs_reverted_dn	SET	5	0.13273	0.0022048	0.42278	0.37678
GO_bp:go_stress_granule_disassembly	SET	5	0.018244	0.00030305	0.34726	0.47905		GO_bp:go_stress_granule_disassembly	SET	5	0.075315	0.0012511	0.34846	0.41444			GO_bp:go_stress_granule_disassembly	SET	5	0.35083	0.0058276	0.33398	0.14676
GO_mf:go_insulin_receptor_substrate_binding	SET	11	0.015305	0.00037703	0.29202	0.4791		GO_mf:go_insulin_receptor_substrate_binding	SET	11	0.069423	0.0017101	0.29304	0.40637			GO_mf:go_insulin_receptor_substrate_binding	SET	11	0.31621	0.0077894	0.28086	0.13012
GO_mf:go_mitogen_activated_protein_kinase_kinase_binding	SET	15	0.012983	0.00037344	0.24772	0.4791		GO_mf:go_mitogen_activated_protein_kinase_kinase_binding	SET	15	-0.16439	-0.0047284	0.24858	0.7458			GO_mf:go_mitogen_activated_protein_kinase_kinase_binding	SET	15	0.37245	0.010713	0.23824	0.058997
Curated_gene_sets:reactome_defects_in_vitamin_and_cofactor_metabolism	SET	22	0.0094302	0.00032843	0.18302	0.47945		Curated_gene_sets:reactome_defects_in_vitamin_and_cofactor_metabolism	SET	22	0.027958	0.0009737	0.18366	0.4395			Curated_gene_sets:reactome_defects_in_vitamin_and_cofactor_metabolism	SET	22	0.13286	0.0046271	0.17603	0.2252
GO_bp:go_detection_of_visible_light	SET	54	0.0062462	0.00034051	0.12125	0.47946		GO_bp:go_detection_of_visible_light	SET	54	-0.015616	-0.00085132	0.12167	0.55106			GO_bp:go_detection_of_visible_light	SET	54	0.11381	0.0062046	0.11662	0.16455
GO_cc:go_cytosolic_small_ribosomal_subunit	SET	35	0.0067645	0.00029704	0.13136	0.47947		GO_cc:go_cytosolic_small_ribosomal_subunit	SET	35	-0.0028202	-0.00012384	0.13181	0.50853			GO_cc:go_cytosolic_small_ribosomal_subunit	SET	35	-0.16932	-0.0074354	0.12634	0.90991
GO_bp:go_regulation_of_actin_filament_organization	SET	237	0.0029711	0.0003376	0.057805	0.4795		GO_bp:go_regulation_of_actin_filament_organization	SET	237	0.018283	0.0020775	0.058005	0.3763			GO_bp:go_regulation_of_actin_filament_organization	SET	237	-0.020807	-0.0023642	0.055597	0.64589
GO_mf:go_peptidase_activator_activity_involved_in_apoptotic_process	SET	16	0.010109	0.00030029	0.19734	0.47957		GO_mf:go_peptidase_activator_activity_involved_in_apoptotic_process	SET	16	0.31485	0.0093527	0.19801	0.055921			GO_mf:go_peptidase_activator_activity_involved_in_apoptotic_process	SET	16	0.35496	0.010544	0.18978	0.030727
GO_bp:go_lung_epithelium_development	SET	35	0.0088945	0.00039058	0.17375	0.47959		GO_bp:go_lung_epithelium_development	SET	35	0.082836	0.0036375	0.17435	0.31735			GO_bp:go_lung_epithelium_development	SET	35	0.081167	0.0035642	0.16711	0.31359
GO_mf:go_oxalate_transmembrane_transporter_activity	SET	10	0.013599	0.00031941	0.2667	0.47967		GO_mf:go_oxalate_transmembrane_transporter_activity	SET	10	-0.14167	-0.0033275	0.26762	0.70172			GO_mf:go_oxalate_transmembrane_transporter_activity	SET	10	0.10291	0.0024171	0.25651	0.34415
GO_bp:go_negative_regulation_by_host_of_viral_genome_replication	SET	6	0.020631	0.0003754	0.40614	0.47974		GO_bp:go_negative_regulation_by_host_of_viral_genome_replication	SET	6	0.07401	0.0013467	0.40755	0.42795			GO_bp:go_negative_regulation_by_host_of_viral_genome_replication	SET	6	0.32657	0.0059422	0.39062	0.20158
Curated_gene_sets:masri_resistance_to_tamoxifen_and_aromatase_inhibitors_up	SET	17	0.01222	0.00037416	0.24231	0.47989		Curated_gene_sets:masri_resistance_to_tamoxifen_and_aromatase_inhibitors_up	SET	17	-0.023226	-0.00071115	0.24315	0.53805			Curated_gene_sets:masri_resistance_to_tamoxifen_and_aromatase_inhibitors_up	SET	17	-0.29512	-0.0090362	0.23304	0.8973
Curated_gene_sets:reactome_transcriptional_regulation_by_e2f6	SET	31	0.0076906	0.00031786	0.15276	0.47992		Curated_gene_sets:reactome_transcriptional_regulation_by_e2f6	SET	31	0.0046478	0.0001921	0.15329	0.48791			Curated_gene_sets:reactome_transcriptional_regulation_by_e2f6	SET	31	-0.0076902	-0.00031784	0.14693	0.52087
Curated_gene_sets:yauch_hedgehog_signaling_paracrine_dn	SET	225	0.0030454	0.00033727	0.060473	0.47992		Curated_gene_sets:yauch_hedgehog_signaling_paracrine_dn	SET	225	-0.0064646	-0.00071595	0.060683	0.54242			Curated_gene_sets:yauch_hedgehog_signaling_paracrine_dn	SET	225	0.010004	0.0011079	0.058163	0.43172
Curated_gene_sets:kenny_ctnnb1_targets_up	SET	49	0.0070164	0.00036441	0.13994	0.48001		Curated_gene_sets:kenny_ctnnb1_targets_up	SET	49	-0.071005	-0.0036878	0.14042	0.69344			Curated_gene_sets:kenny_ctnnb1_targets_up	SET	49	0.15447	0.0080226	0.13459	0.12556
GO_bp:go_activation_of_mapkk_activity	SET	50	0.0064243	0.00033704	0.12839	0.48005		GO_bp:go_activation_of_mapkk_activity	SET	50	0.029055	0.0015243	0.12884	0.41079			GO_bp:go_activation_of_mapkk_activity	SET	50	0.12209	0.006405	0.12348	0.16142
Curated_gene_sets:zhu_cmv_24_hr_dn	SET	73	0.0054064	0.0003425	0.10837	0.48011		Curated_gene_sets:zhu_cmv_24_hr_dn	SET	73	0.0671	0.0042509	0.10874	0.26861			Curated_gene_sets:zhu_cmv_24_hr_dn	SET	73	-0.012286	-0.00077835	0.10423	0.54692
Curated_gene_sets:reactome_activation_of_smo	SET	18	0.010108	0.00031846	0.20413	0.48025		Curated_gene_sets:reactome_activation_of_smo	SET	18	0.14679	0.0046248	0.20483	0.2368			Curated_gene_sets:reactome_activation_of_smo	SET	18	0.0030468	9.5991e-05	0.19633	0.49381
Curated_gene_sets:reactome_nucleotide_excision_repair	SET	104	0.003912	0.00029555	0.079012	0.48026		Curated_gene_sets:reactome_nucleotide_excision_repair	SET	104	0.052214	0.0039448	0.079285	0.25509			Curated_gene_sets:reactome_nucleotide_excision_repair	SET	104	-0.19314	-0.014592	0.075979	0.99448
GO_mf:go_ligase_activity_forming_phosphoric_ester_bonds	SET	5	0.014909	0.00024765	0.30147	0.48028		GO_mf:go_ligase_activity_forming_phosphoric_ester_bonds	SET	5	-0.26401	-0.0043854	0.3025	0.80859			GO_mf:go_ligase_activity_forming_phosphoric_ester_bonds	SET	5	-0.19056	-0.0031654	0.28995	0.74448
Curated_gene_sets:delys_thyroid_cancer_up	SET	412	0.0021463	0.00031997	0.043625	0.48038		Curated_gene_sets:delys_thyroid_cancer_up	SET	412	0.03064	0.0045679	0.043776	0.24199			Curated_gene_sets:delys_thyroid_cancer_up	SET	412	-0.037386	-0.0055735	0.041958	0.81354
Curated_gene_sets:hui_mapk14_targets_up	SET	18	0.011418	0.00035975	0.23277	0.48044		Curated_gene_sets:hui_mapk14_targets_up	SET	18	0.20417	0.0064325	0.23357	0.19103			Curated_gene_sets:hui_mapk14_targets_up	SET	18	-0.27394	-0.0086306	0.22387	0.88945
Curated_gene_sets:tavazoie_metastasis	SET	86	0.0048903	0.00033614	0.099977	0.48049		Curated_gene_sets:tavazoie_metastasis	SET	86	-0.14004	-0.0096258	0.10032	0.91863			Curated_gene_sets:tavazoie_metastasis	SET	86	-0.063332	-0.0043532	0.096158	0.74493
GO_bp:go_regulation_of_mesenchymal_cell_proliferation	SET	33	0.0079368	0.00033843	0.16283	0.48056		GO_bp:go_regulation_of_mesenchymal_cell_proliferation	SET	33	0.13722	0.005851	0.16339	0.20051			GO_bp:go_regulation_of_mesenchymal_cell_proliferation	SET	33	0.016752	0.00071431	0.15661	0.45741
Curated_gene_sets:chiang_liver_cancer_subclass_interferon_up	SET	22	0.0090151	0.00031397	0.1859	0.48066		Curated_gene_sets:chiang_liver_cancer_subclass_interferon_up	SET	22	-0.023061	-0.00080316	0.18654	0.54919			Curated_gene_sets:chiang_liver_cancer_subclass_interferon_up	SET	22	-0.15419	-0.0053701	0.17879	0.80576
GO_bp:go_negative_regulation_of_natural_killer_cell_activation	SET	7	0.017483	0.00034359	0.3606	0.48067		GO_bp:go_negative_regulation_of_natural_killer_cell_activation	SET	7	0.30531	0.0060004	0.36184	0.19941			GO_bp:go_negative_regulation_of_natural_killer_cell_activation	SET	7	-0.28295	-0.005561	0.34682	0.7927
GO_bp:go_ampa_glutamate_receptor_clustering	SET	8	0.01392	0.00029245	0.28862	0.48077		GO_bp:go_ampa_glutamate_receptor_clustering	SET	8	-0.040776	-0.00085669	0.28962	0.55598			GO_bp:go_ampa_glutamate_receptor_clustering	SET	8	0.086567	0.0018187	0.2776	0.37758
Curated_gene_sets:reactome_formation_of_the_beta_catenin:tcf_transactivating_complex	SET	68	0.0050295	0.00030756	0.10529	0.48095		Curated_gene_sets:reactome_formation_of_the_beta_catenin:tcf_transactivating_complex	SET	68	-0.014653	-0.00089603	0.10565	0.55515			Curated_gene_sets:reactome_formation_of_the_beta_catenin:tcf_transactivating_complex	SET	68	-0.12882	-0.0078777	0.10126	0.89834
Curated_gene_sets:chiaretti_t_all_relapse_prognosis	SET	19	0.010882	0.00035223	0.22797	0.48096		Curated_gene_sets:chiaretti_t_all_relapse_prognosis	SET	19	-0.30188	-0.0097714	0.22875	0.90652			Curated_gene_sets:chiaretti_t_all_relapse_prognosis	SET	19	-0.25514	-0.0082583	0.21926	0.87771
Curated_gene_sets:kegg_riboflavin_metabolism	SET	14	0.010647	0.00029587	0.22361	0.48101		Curated_gene_sets:kegg_riboflavin_metabolism	SET	14	-0.096784	-0.0026895	0.22439	0.66688			Curated_gene_sets:kegg_riboflavin_metabolism	SET	14	0.25758	0.0071578	0.21506	0.11553
GO_bp:go_anatomical_structure_maturation	SET	154	0.0035774	0.00032843	0.075193	0.48103		GO_bp:go_anatomical_structure_maturation	SET	154	-0.051342	-0.0047135	0.075453	0.75189			GO_bp:go_anatomical_structure_maturation	SET	154	-0.092729	-0.0085132	0.072318	0.90011
GO_bp:go_cobalamin_metabolic_process	SET	22	0.0092697	0.00032284	0.1954	0.48108		GO_bp:go_cobalamin_metabolic_process	SET	22	0.12785	0.0044526	0.19608	0.2572			GO_bp:go_cobalamin_metabolic_process	SET	22	0.21738	0.0075706	0.18793	0.12371
GO_cc:go_cullin_ring_ubiquitin_ligase_complex	SET	144	0.003438	0.0003053	0.072567	0.48111		GO_cc:go_cullin_ring_ubiquitin_ligase_complex	SET	144	0.024238	0.0021524	0.072819	0.36962			GO_cc:go_cullin_ring_ubiquitin_ligase_complex	SET	144	0.0064241	0.00057046	0.069796	0.46333
Curated_gene_sets:beier_glioma_stem_cell_dn	SET	61	0.005014	0.00029046	0.10632	0.48119		Curated_gene_sets:beier_glioma_stem_cell_dn	SET	61	0.053316	0.0030886	0.10669	0.30864			Curated_gene_sets:beier_glioma_stem_cell_dn	SET	61	-0.034558	-0.0020019	0.10226	0.63229
GO_cc:go_ubiquitin_ligase_complex	SET	256	0.0025196	0.00029739	0.053448	0.4812		GO_cc:go_ubiquitin_ligase_complex	SET	256	0.044992	0.0053105	0.053632	0.20077			GO_cc:go_ubiquitin_ligase_complex	SET	256	0.034434	0.0040643	0.051406	0.25148
GO_bp:go_cell_cell_recognition	SET	71	0.0045945	0.00028706	0.097664	0.48124		GO_bp:go_cell_cell_recognition	SET	71	-0.015348	-0.00095892	0.098003	0.56222			GO_bp:go_cell_cell_recognition	SET	71	0.092392	0.0057727	0.093932	0.16266
Curated_gene_sets:kim_mycn_amplification_targets_dn	SET	99	0.0040904	0.00030155	0.086984	0.48125		Curated_gene_sets:kim_mycn_amplification_targets_dn	SET	99	-0.058412	-0.0043062	0.087285	0.74831			Curated_gene_sets:kim_mycn_amplification_targets_dn	SET	99	0.00021444	1.5809e-05	0.083662	0.49898
GO_bp:go_regulation_of_lipid_transport	SET	102	0.0040701	0.00030454	0.086826	0.48131		GO_bp:go_regulation_of_lipid_transport	SET	102	-0.011697	-0.00087524	0.087127	0.5534			GO_bp:go_regulation_of_lipid_transport	SET	102	0.13165	0.0098504	0.083503	0.05746
GO_mf:go_phospholipid_binding	SET	387	0.0021847	0.00031588	0.046632	0.48132		GO_mf:go_phospholipid_binding	SET	387	-0.025774	-0.0037266	0.046793	0.70911			GO_mf:go_phospholipid_binding	SET	387	0.0044446	0.00064264	0.044851	0.46053
Curated_gene_sets:reactome_met_interacts_with_tns_proteins	SET	5	0.017953	0.00029822	0.38371	0.48134		Curated_gene_sets:reactome_met_interacts_with_tns_proteins	SET	5	0.16467	0.0027354	0.38504	0.33444			Curated_gene_sets:reactome_met_interacts_with_tns_proteins	SET	5	0.19006	0.003157	0.36905	0.30329
GO_bp:go_negative_regulation_of_dephosphorylation	SET	98	0.0038059	0.00027916	0.081695	0.48142		GO_bp:go_negative_regulation_of_dephosphorylation	SET	98	0.083689	0.0061386	0.081976	0.15366			GO_bp:go_negative_regulation_of_dephosphorylation	SET	98	0.093908	0.0068882	0.078572	0.11602
GO_bp:go_mitochondrial_rna_modification	SET	9	0.01216	0.00027097	0.26394	0.48163		GO_bp:go_mitochondrial_rna_modification	SET	9	0.16306	0.0036336	0.26485	0.26906			GO_bp:go_mitochondrial_rna_modification	SET	9	0.57086	0.012721	0.25382	0.01226
Curated_gene_sets:sarrio_epithelial_mesenchymal_transition_dn	SET	142	0.0034211	0.0003017	0.07435	0.48165		Curated_gene_sets:sarrio_epithelial_mesenchymal_transition_dn	SET	142	-0.024171	-0.0021315	0.074607	0.62702			Curated_gene_sets:sarrio_epithelial_mesenchymal_transition_dn	SET	142	0.099355	0.0087618	0.071506	0.082356
Curated_gene_sets:biocarta_igf1r_pathway	SET	22	0.0082525	0.00028741	0.17963	0.48168		Curated_gene_sets:biocarta_igf1r_pathway	SET	22	0.0020343	7.0849e-05	0.18026	0.4955			Curated_gene_sets:biocarta_igf1r_pathway	SET	22	0.072912	0.0025393	0.17277	0.33651
GO_mf:go_hydrolase_activity_acting_on_glycosyl_bonds	SET	105	0.0038286	0.00029063	0.083348	0.48168		GO_mf:go_hydrolase_activity_acting_on_glycosyl_bonds	SET	105	-0.11753	-0.008922	0.083632	0.92004			GO_mf:go_hydrolase_activity_acting_on_glycosyl_bonds	SET	105	-0.092373	-0.0070121	0.080161	0.8754
GO_bp:go_regulation_of_defense_response_to_virus	SET	66	0.0050914	0.00030675	0.11101	0.48171		GO_bp:go_regulation_of_defense_response_to_virus	SET	66	0.026666	0.0016066	0.11139	0.4054			GO_bp:go_regulation_of_defense_response_to_virus	SET	66	0.12763	0.0076897	0.10676	0.11596
Curated_gene_sets:brachat_response_to_camptothecin_dn	SET	37	0.0065468	0.00029557	0.14301	0.48174		Curated_gene_sets:brachat_response_to_camptothecin_dn	SET	37	0.066607	0.0030071	0.14351	0.32128			Curated_gene_sets:brachat_response_to_camptothecin_dn	SET	37	0.035859	0.0016189	0.13755	0.39716
GO_cc:go_ripoptosome	SET	6	0.019631	0.0003572	0.42993	0.48179		GO_cc:go_ripoptosome	SET	6	-0.37046	-0.0067408	0.43141	0.80474			GO_cc:go_ripoptosome	SET	6	-0.34916	-0.0063533	0.4135	0.80077
Curated_gene_sets:west_adrenocortical_carcinoma_vs_adenoma_dn	SET	22	0.0088926	0.0003097	0.19481	0.4818		Curated_gene_sets:west_adrenocortical_carcinoma_vs_adenoma_dn	SET	22	0.12199	0.0042484	0.19548	0.26631			Curated_gene_sets:west_adrenocortical_carcinoma_vs_adenoma_dn	SET	22	0.1439	0.0050115	0.18736	0.22125
GO_bp:go_positive_regulation_of_meiotic_nuclear_division	SET	13	0.010731	0.00028735	0.23543	0.48182		GO_bp:go_positive_regulation_of_meiotic_nuclear_division	SET	13	0.023028	0.00061667	0.23624	0.46117			GO_bp:go_positive_regulation_of_meiotic_nuclear_division	SET	13	-0.033112	-0.00088667	0.22644	0.55813
GO_cc:go_nuclear_chromosome	SET	537	0.00169	0.00028662	0.03718	0.48187		GO_cc:go_nuclear_chromosome	SET	537	0.0029873	0.00050664	0.037309	0.46809			GO_cc:go_nuclear_chromosome	SET	537	-0.054858	-0.0093038	0.035757	0.9375
Curated_gene_sets:pid_il4_2pathway	SET	56	0.005627	0.00031237	0.12422	0.48194		Curated_gene_sets:pid_il4_2pathway	SET	56	0.11272	0.0062575	0.12465	0.18293			Curated_gene_sets:pid_il4_2pathway	SET	56	0.061602	0.0034197	0.11948	0.30307
Curated_gene_sets:appierto_response_to_fenretinide_up	SET	36	0.0065733	0.00029273	0.14568	0.48201		Curated_gene_sets:appierto_response_to_fenretinide_up	SET	36	-0.021937	-0.00097693	0.14619	0.55964			Curated_gene_sets:appierto_response_to_fenretinide_up	SET	36	-0.28743	-0.0128	0.1401	0.97988
Curated_gene_sets:reactome_activated_ntrk3_signals_through_pi3k	SET	6	0.017803	0.00032394	0.39771	0.48215		Curated_gene_sets:reactome_activated_ntrk3_signals_through_pi3k	SET	6	0.13022	0.0023695	0.39909	0.3721			Curated_gene_sets:reactome_activated_ntrk3_signals_through_pi3k	SET	6	0.17233	0.0031357	0.38252	0.32617
GO_bp:go_positive_regulation_of_mrna_processing	SET	27	0.0081825	0.00031565	0.1831	0.48218		GO_bp:go_positive_regulation_of_mrna_processing	SET	27	0.10737	0.0041421	0.18373	0.27948			GO_bp:go_positive_regulation_of_mrna_processing	SET	27	0.35265	0.013604	0.17609	0.022611
GO_bp:go_astrocyte_differentiation	SET	68	0.0050639	0.00030966	0.11375	0.48225		GO_bp:go_astrocyte_differentiation	SET	68	0.103	0.0062986	0.11415	0.18344			GO_bp:go_astrocyte_differentiation	SET	68	0.046437	0.0028397	0.10941	0.33563
GO_mf:go_neurotrophin_binding	SET	9	0.012453	0.00027749	0.27993	0.48226		GO_mf:go_neurotrophin_binding	SET	9	0.18689	0.0041645	0.2809	0.25293			GO_mf:go_neurotrophin_binding	SET	9	-0.054277	-0.0012095	0.26924	0.57988
GO_mf:go_lysine_acetylated_histone_binding	SET	18	0.0093185	0.00029359	0.20988	0.48229		GO_mf:go_lysine_acetylated_histone_binding	SET	18	0.10332	0.0032551	0.21061	0.31187			GO_mf:go_lysine_acetylated_histone_binding	SET	18	-0.095908	-0.0030216	0.20187	0.68264
Curated_gene_sets:biocarta_salmonella_pathway	SET	5	0.016036	0.00026637	0.36251	0.48236		Curated_gene_sets:biocarta_salmonella_pathway	SET	5	0.21957	0.0036472	0.36376	0.27306			Curated_gene_sets:biocarta_salmonella_pathway	SET	5	0.29957	0.0049761	0.34866	0.19512
Curated_gene_sets:yagi_aml_survival	SET	108	0.0037058	0.00028527	0.083967	0.4824		Curated_gene_sets:yagi_aml_survival	SET	108	-0.050915	-0.0039195	0.084257	0.72717			Curated_gene_sets:yagi_aml_survival	SET	108	-0.0039297	-0.00030251	0.08076	0.5194
GO_bp:go_positive_regulation_of_meiotic_cell_cycle	SET	22	0.0079516	0.00027693	0.18204	0.48258		GO_bp:go_positive_regulation_of_meiotic_cell_cycle	SET	22	-0.05857	-0.0020398	0.18267	0.62575			GO_bp:go_positive_regulation_of_meiotic_cell_cycle	SET	22	-0.10118	-0.0035238	0.17509	0.71832
GO_bp:go_cardiac_septum_development	SET	101	0.003962	0.00029501	0.091696	0.48277		GO_bp:go_cardiac_septum_development	SET	101	0.14754	0.010986	0.092007	0.054411			GO_bp:go_cardiac_septum_development	SET	101	-0.091088	-0.0067823	0.088191	0.84916
GO_bp:go_chronic_inflammatory_response	SET	17	0.0098296	0.00030097	0.2278	0.48279		GO_bp:go_chronic_inflammatory_response	SET	17	-0.015307	-0.00046868	0.22859	0.52669			GO_bp:go_chronic_inflammatory_response	SET	17	0.40883	0.012518	0.21907	0.031017
Curated_gene_sets:yang_breast_cancer_esr1_dn	SET	23	0.0076155	0.00027118	0.1769	0.48283		Curated_gene_sets:yang_breast_cancer_esr1_dn	SET	23	-0.05838	-0.0020788	0.17752	0.62887			Curated_gene_sets:yang_breast_cancer_esr1_dn	SET	23	0.10471	0.0037285	0.17015	0.26915
GO_cc:go_photoreceptor_outer_segment	SET	73	0.0041686	0.00026409	0.09828	0.48308		GO_cc:go_photoreceptor_outer_segment	SET	73	-0.0062419	-0.00039543	0.098621	0.52523			GO_cc:go_photoreceptor_outer_segment	SET	73	0.070774	0.0044836	0.094525	0.22701
GO_bp:go_histone_h3_k27_trimethylation	SET	7	0.012212	0.00024001	0.28888	0.48314		GO_bp:go_histone_h3_k27_trimethylation	SET	7	-0.46321	-0.0091035	0.28986	0.94497			GO_bp:go_histone_h3_k27_trimethylation	SET	7	0.56136	0.011033	0.27782	0.021668
GO_mf:go_anion_transmembrane_transporter_activity	SET	296	0.0022294	0.00028263	0.053527	0.48339		GO_mf:go_anion_transmembrane_transporter_activity	SET	296	-0.078471	-0.0099482	0.053709	0.92799			GO_mf:go_anion_transmembrane_transporter_activity	SET	296	0.066511	0.008432	0.05148	0.098192
GO_bp:go_positive_regulation_of_mrna_catabolic_process	SET	44	0.0053445	0.00026307	0.12907	0.48349		GO_bp:go_positive_regulation_of_mrna_catabolic_process	SET	44	0.040273	0.0019824	0.12951	0.37792			GO_bp:go_positive_regulation_of_mrna_catabolic_process	SET	44	-0.00049823	-2.4525e-05	0.12414	0.5016
Curated_gene_sets:reactome_mineralocorticoid_biosynthesis	SET	6	0.013919	0.00025326	0.33734	0.48354		Curated_gene_sets:reactome_mineralocorticoid_biosynthesis	SET	6	0.33144	0.0060308	0.3385	0.16376			Curated_gene_sets:reactome_mineralocorticoid_biosynthesis	SET	6	-0.13781	-0.0025077	0.32446	0.66449
GO_bp:go_regulation_of_skeletal_muscle_acetylcholine_gated_channel_clustering	SET	5	0.013369	0.00022206	0.32534	0.48361		GO_bp:go_regulation_of_skeletal_muscle_acetylcholine_gated_channel_clustering	SET	5	0.10579	0.0017572	0.32647	0.37296			GO_bp:go_regulation_of_skeletal_muscle_acetylcholine_gated_channel_clustering	SET	5	-0.055632	-0.0009241	0.31292	0.57055
GO_mf:go_oxidoreductase_activity_acting_on_the_ch_ch_group_of_donors_nad_or_nadp_as_acceptor	SET	24	0.007156	0.00026029	0.17414	0.48361		GO_mf:go_oxidoreductase_activity_acting_on_the_ch_ch_group_of_donors_nad_or_nadp_as_acceptor	SET	24	-0.13056	-0.004749	0.17474	0.77251			GO_mf:go_oxidoreductase_activity_acting_on_the_ch_ch_group_of_donors_nad_or_nadp_as_acceptor	SET	24	-0.25053	-0.0091128	0.16748	0.93265
GO_bp:go_cgmp_biosynthetic_process	SET	8	0.012648	0.00026573	0.30822	0.48363		GO_bp:go_cgmp_biosynthetic_process	SET	8	-0.16823	-0.0035344	0.30929	0.70675			GO_bp:go_cgmp_biosynthetic_process	SET	8	-0.58969	-0.012389	0.29641	0.97666
GO_bp:go_forebrain_dorsal_ventral_pattern_formation	SET	7	0.016073	0.00031589	0.39375	0.48372		GO_bp:go_forebrain_dorsal_ventral_pattern_formation	SET	7	-0.21188	-0.0041642	0.39511	0.70411			GO_bp:go_forebrain_dorsal_ventral_pattern_formation	SET	7	0.48794	0.0095896	0.37869	0.098797
Curated_gene_sets:reactome_lysine_catabolism	SET	12	0.0095032	0.0002445	0.23319	0.48375		Curated_gene_sets:reactome_lysine_catabolism	SET	12	-0.1401	-0.0036045	0.234	0.72531			Curated_gene_sets:reactome_lysine_catabolism	SET	12	-0.53807	-0.013844	0.22425	0.99178
GO_bp:go_lysine_catabolic_process	SET	12	0.0095032	0.0002445	0.23319	0.48375		GO_bp:go_lysine_catabolic_process	SET	12	-0.1401	-0.0036045	0.234	0.72531			GO_bp:go_lysine_catabolic_process	SET	12	-0.53807	-0.013844	0.22425	0.99178
GO_bp:go_positive_regulation_of_signaling	SET	1650	0.00093436	0.00026884	0.023077	0.48385		GO_bp:go_positive_regulation_of_signaling	SET	1650	0.013157	0.0037855	0.023157	0.28497			GO_bp:go_positive_regulation_of_signaling	SET	1650	-0.0048203	-0.0013869	0.022195	0.58596
Curated_gene_sets:reactome_regulation_of_gene_expression_in_beta_cells	SET	19	0.0080873	0.00026177	0.20092	0.48395		Curated_gene_sets:reactome_regulation_of_gene_expression_in_beta_cells	SET	19	-0.16492	-0.0053381	0.20161	0.79332			Curated_gene_sets:reactome_regulation_of_gene_expression_in_beta_cells	SET	19	0.046472	0.0015042	0.19324	0.40498
GO_bp:go_positive_regulation_of_interleukin_6_biosynthetic_process	SET	12	0.010562	0.00027173	0.26314	0.48399		GO_bp:go_positive_regulation_of_interleukin_6_biosynthetic_process	SET	12	0.053332	0.0013722	0.26405	0.41997			GO_bp:go_positive_regulation_of_interleukin_6_biosynthetic_process	SET	12	-0.11211	-0.0028844	0.25309	0.6711
GO_cc:go_collagen_trimer	SET	82	0.0040977	0.00027506	0.10217	0.484		GO_cc:go_collagen_trimer	SET	82	-0.010296	-0.00069115	0.10252	0.54			GO_cc:go_collagen_trimer	SET	82	-0.014054	-0.0009434	0.098263	0.55686
GO_bp:go_regulation_of_neurological_system_process	SET	123	0.0032934	0.00027045	0.08236	0.48405		GO_bp:go_regulation_of_neurological_system_process	SET	123	0.10155	0.0083395	0.082642	0.10957			GO_bp:go_regulation_of_neurological_system_process	SET	123	0.024497	0.0020116	0.079214	0.37857
GO_bp:go_cilium_organization	SET	351	0.0018207	0.00025097	0.045559	0.48406		GO_bp:go_cilium_organization	SET	351	0.016202	0.0022333	0.045717	0.36152			GO_bp:go_cilium_organization	SET	351	0.033945	0.004679	0.043818	0.21927
Curated_gene_sets:tonks_targets_of_runx1_runx1t1_fusion_sustained_in_monocyte_up	SET	20	0.0072703	0.00024143	0.18381	0.48422		Curated_gene_sets:tonks_targets_of_runx1_runx1t1_fusion_sustained_in_monocyte_up	SET	20	0.17377	0.0057707	0.18444	0.17306			Curated_gene_sets:tonks_targets_of_runx1_runx1t1_fusion_sustained_in_monocyte_up	SET	20	0.17119	0.005685	0.17678	0.16643
GO_bp:go_cell_communication_involved_in_cardiac_conduction	SET	52	0.005121	0.00027397	0.12978	0.48426		GO_bp:go_cell_communication_involved_in_cardiac_conduction	SET	52	0.044521	0.0023819	0.13023	0.36623			GO_bp:go_cell_communication_involved_in_cardiac_conduction	SET	52	0.2032	0.010871	0.12481	0.051773
Curated_gene_sets:aston_major_depressive_disorder_dn	SET	148	0.0028067	0.00025265	0.071666	0.48438		Curated_gene_sets:aston_major_depressive_disorder_dn	SET	148	0.1038	0.0093441	0.07191	0.074444			Curated_gene_sets:aston_major_depressive_disorder_dn	SET	148	-0.14092	-0.012685	0.06892	0.97955
GO_bp:go_sensory_perception_of_umami_taste	SET	5	0.015273	0.0002537	0.39014	0.48439		GO_bp:go_sensory_perception_of_umami_taste	SET	5	0.49682	0.0082526	0.39148	0.10221			GO_bp:go_sensory_perception_of_umami_taste	SET	5	-0.038081	-0.00063255	0.37524	0.54042
Curated_gene_sets:hoegerkorp_cd44_targets_temporal_up	SET	11	0.0095218	0.00023456	0.24367	0.48442		Curated_gene_sets:hoegerkorp_cd44_targets_temporal_up	SET	11	-0.20439	-0.005035	0.24451	0.79839			Curated_gene_sets:hoegerkorp_cd44_targets_temporal_up	SET	11	0.33161	0.0081687	0.23435	0.078548
Curated_gene_sets:watanabe_rectal_cancer_radiotherapy_responsive_up	SET	103	0.0033083	0.00024874	0.084777	0.48444		Curated_gene_sets:watanabe_rectal_cancer_radiotherapy_responsive_up	SET	103	0.0018258	0.00013728	0.085071	0.49144			Curated_gene_sets:watanabe_rectal_cancer_radiotherapy_responsive_up	SET	103	-0.0080806	-0.00060756	0.081539	0.53947
GO_mf:go_apolipoprotein_binding	SET	17	0.008571	0.00026243	0.22193	0.4846		GO_mf:go_apolipoprotein_binding	SET	17	-0.18314	-0.0056074	0.2227	0.79455			GO_mf:go_apolipoprotein_binding	SET	17	0.03606	0.0011041	0.21346	0.43293
GO_mf:go_thrombin_activated_receptor_activity	SET	4	0.019748	0.00029341	0.51182	0.48461		GO_mf:go_thrombin_activated_receptor_activity	SET	4	0.79938	0.011877	0.51356	0.059797			GO_mf:go_thrombin_activated_receptor_activity	SET	4	-0.67684	-0.010056	0.49224	0.91543
GO_bp:go_vesicle_fusion_with_endoplasmic_reticulum_golgi_intermediate_compartment_ergic_membrane	SET	6	0.014497	0.00026378	0.37683	0.48466		GO_bp:go_vesicle_fusion_with_endoplasmic_reticulum_golgi_intermediate_compartment_ergic_membrane	SET	6	-0.45291	-0.0082412	0.37812	0.88449			GO_bp:go_vesicle_fusion_with_endoplasmic_reticulum_golgi_intermediate_compartment_ergic_membrane	SET	6	1.0625	0.019333	0.36235	0.0016845
Curated_gene_sets:thum_systolic_heart_failure_dn	SET	184	0.0024859	0.00024925	0.064836	0.48471		Curated_gene_sets:thum_systolic_heart_failure_dn	SET	184	-0.017165	-0.0017211	0.065061	0.60404			Curated_gene_sets:thum_systolic_heart_failure_dn	SET	184	-0.037739	-0.003784	0.062359	0.72747
GO_bp:go_myoblast_proliferation	SET	17	0.0074105	0.0002269	0.19325	0.48471		GO_bp:go_myoblast_proliferation	SET	17	-0.10279	-0.0031473	0.19392	0.70197			GO_bp:go_myoblast_proliferation	SET	17	0.0099706	0.00030529	0.18587	0.47861
Curated_gene_sets:biocarta_pyk2_pathway	SET	26	0.0065996	0.00024984	0.17415	0.48489		Curated_gene_sets:biocarta_pyk2_pathway	SET	26	-0.060531	-0.0022915	0.17475	0.63547			Curated_gene_sets:biocarta_pyk2_pathway	SET	26	0.14	0.0052999	0.16749	0.20163
GO_bp:go_positive_regulation_of_mitotic_cell_cycle	SET	141	0.0028676	0.000252	0.076056	0.48496		GO_bp:go_positive_regulation_of_mitotic_cell_cycle	SET	141	0.098304	0.0086388	0.076315	0.098861			GO_bp:go_positive_regulation_of_mitotic_cell_cycle	SET	141	-0.094659	-0.0083184	0.073147	0.90217
GO_bp:go_sphingomyelin_biosynthetic_process	SET	6	0.013005	0.00023664	0.34496	0.48496		GO_bp:go_sphingomyelin_biosynthetic_process	SET	6	-0.66041	-0.012017	0.34611	0.9718			GO_bp:go_sphingomyelin_biosynthetic_process	SET	6	-0.4223	-0.0076842	0.33177	0.89846
GO_bp:go_negative_regulation_of_epithelial_cell_migration	SET	61	0.0041735	0.00024177	0.11073	0.48497		GO_bp:go_negative_regulation_of_epithelial_cell_migration	SET	61	0.15361	0.0088988	0.1111	0.083398			GO_bp:go_negative_regulation_of_epithelial_cell_migration	SET	61	-0.04808	-0.0027853	0.1065	0.67417
GO_bp:go_positive_regulation_of_interleukin_12_biosynthetic_process	SET	5	0.012809	0.00021277	0.34045	0.48499		GO_bp:go_positive_regulation_of_interleukin_12_biosynthetic_process	SET	5	0.41741	0.0069335	0.34162	0.11089			GO_bp:go_positive_regulation_of_interleukin_12_biosynthetic_process	SET	5	0.1544	0.0025647	0.32745	0.31864
GO_bp:go_peptidyl_serine_modification	SET	288	0.0020624	0.00025796	0.054908	0.48502		GO_bp:go_peptidyl_serine_modification	SET	288	0.086372	0.010803	0.055095	0.058485			GO_bp:go_peptidyl_serine_modification	SET	288	0.0060778	0.00076021	0.052811	0.45419
GO_bp:go_vitamin_a_metabolic_process	SET	7	0.012215	0.00024006	0.32766	0.48513		GO_bp:go_vitamin_a_metabolic_process	SET	7	-0.35126	-0.0069034	0.32878	0.85732			GO_bp:go_vitamin_a_metabolic_process	SET	7	0.63465	0.012473	0.3151	0.022009
GO_bp:go_regulation_of_dna_biosynthetic_process	SET	97	0.003255	0.00023754	0.088074	0.48526		GO_bp:go_regulation_of_dna_biosynthetic_process	SET	97	-0.015983	-0.0011664	0.088379	0.57176			GO_bp:go_regulation_of_dna_biosynthetic_process	SET	97	0.05468	0.0039904	0.084709	0.2593
Curated_gene_sets:williams_esr1_targets_dn	SET	6	0.01265	0.00023017	0.34358	0.48532		Curated_gene_sets:williams_esr1_targets_dn	SET	6	0.037044	0.00067404	0.34477	0.45722			Curated_gene_sets:williams_esr1_targets_dn	SET	6	-0.013156	-0.00023939	0.33046	0.51588
Curated_gene_sets:bohn_primary_immunodeficiency_syndrom_dn	SET	35	0.0058347	0.00025621	0.15881	0.48535		Curated_gene_sets:bohn_primary_immunodeficiency_syndrom_dn	SET	35	0.11779	0.0051722	0.15936	0.22993			Curated_gene_sets:bohn_primary_immunodeficiency_syndrom_dn	SET	35	-0.11111	-0.0048792	0.15275	0.76652
GO_bp:go_vesicle_mediated_transport_to_the_plasma_membrane	SET	88	0.0032759	0.00022776	0.089327	0.48537		GO_bp:go_vesicle_mediated_transport_to_the_plasma_membrane	SET	88	-0.17861	-0.012418	0.089626	0.97685			GO_bp:go_vesicle_mediated_transport_to_the_plasma_membrane	SET	88	0.10029	0.0069729	0.085912	0.12154
GO_bp:go_positive_regulation_of_cytokine_production	SET	408	0.0016611	0.00024646	0.045395	0.48541		GO_bp:go_positive_regulation_of_cytokine_production	SET	408	0.068896	0.010222	0.04555	0.065208			GO_bp:go_positive_regulation_of_cytokine_production	SET	408	-0.055907	-0.008295	0.04366	0.89981
GO_cc:go_mcm_complex	SET	10	0.0095	0.00022314	0.26053	0.48546		GO_cc:go_mcm_complex	SET	10	-0.14515	-0.0034093	0.26143	0.71062			GO_cc:go_mcm_complex	SET	10	0.015568	0.00036567	0.25058	0.47523
GO_mf:go_collagen_binding_involved_in_cell_matrix_adhesion	SET	5	0.01476	0.00024518	0.40566	0.48549		GO_mf:go_collagen_binding_involved_in_cell_matrix_adhesion	SET	5	-0.57126	-0.0094892	0.40704	0.91975			GO_mf:go_collagen_binding_involved_in_cell_matrix_adhesion	SET	5	0.63168	0.010493	0.39013	0.05272
GO_bp:go_proteasomal_ubiquitin_independent_protein_catabolic_process	SET	25	0.0060286	0.0002238	0.16684	0.48559		GO_bp:go_proteasomal_ubiquitin_independent_protein_catabolic_process	SET	25	-0.14969	-0.0055571	0.16741	0.81438			GO_bp:go_proteasomal_ubiquitin_independent_protein_catabolic_process	SET	25	0.18041	0.0066973	0.16046	0.13044
GO_mf:go_channel_regulator_activity	SET	134	0.0026503	0.00022709	0.074822	0.48587		GO_mf:go_channel_regulator_activity	SET	134	-0.00095578	-8.1896e-05	0.075082	0.50508			GO_mf:go_channel_regulator_activity	SET	134	0.038652	0.003312	0.071964	0.2956
GO_cc:go_growth_cone_part	SET	15	0.007665	0.00022047	0.21631	0.48587		GO_cc:go_growth_cone_part	SET	15	-0.10468	-0.003011	0.21706	0.68519			GO_cc:go_growth_cone_part	SET	15	0.38165	0.010977	0.20803	0.033295
GO_bp:go_cytolysis	SET	37	0.0052674	0.0002378	0.14913	0.48591		GO_bp:go_cytolysis	SET	37	0.19665	0.0088779	0.14964	0.094414			GO_bp:go_cytolysis	SET	37	-0.082661	-0.0037318	0.14343	0.71779
Curated_gene_sets:coldren_gefitinib_resistance_up	SET	80	0.003165	0.00020986	0.089575	0.48591		Curated_gene_sets:coldren_gefitinib_resistance_up	SET	80	0.036563	0.0024244	0.089885	0.34209			Curated_gene_sets:coldren_gefitinib_resistance_up	SET	80	0.032122	0.0021299	0.086154	0.35463
Curated_gene_sets:fujiwara_park2_in_liver_cancer_dn	SET	4	0.014954	0.00022218	0.42761	0.48605		Curated_gene_sets:fujiwara_park2_in_liver_cancer_dn	SET	4	0.72005	0.010698	0.42906	0.046663			Curated_gene_sets:fujiwara_park2_in_liver_cancer_dn	SET	4	0.3209	0.0047679	0.41128	0.21763
GO_bp:go_ph_reduction	SET	51	0.0044799	0.00023736	0.12887	0.48613		GO_bp:go_ph_reduction	SET	51	-0.1407	-0.0074546	0.12931	0.86171			GO_bp:go_ph_reduction	SET	51	0.10023	0.0053106	0.12394	0.20936
GO_mf:go_mismatch_repair_complex_binding	SET	11	0.0098817	0.00024342	0.28764	0.4863		GO_mf:go_mismatch_repair_complex_binding	SET	11	0.097874	0.002411	0.28864	0.36727			GO_mf:go_mismatch_repair_complex_binding	SET	11	-0.3259	-0.0080282	0.27665	0.8806
Curated_gene_sets:mulligan_ntf3_signaling_via_insr_and_igf1r_up	SET	22	0.0066602	0.00023196	0.19447	0.48634		Curated_gene_sets:mulligan_ntf3_signaling_via_insr_and_igf1r_up	SET	22	0.12662	0.0044098	0.19514	0.25822			Curated_gene_sets:mulligan_ntf3_signaling_via_insr_and_igf1r_up	SET	22	-0.22106	-0.007699	0.18704	0.88137
Curated_gene_sets:gajate_response_to_trabectedin_up	SET	63	0.0040631	0.00023919	0.11901	0.48638		Curated_gene_sets:gajate_response_to_trabectedin_up	SET	63	0.046316	0.0027266	0.11942	0.34907			Curated_gene_sets:gajate_response_to_trabectedin_up	SET	63	-0.12812	-0.0075421	0.11446	0.86849
GO_bp:go_positive_regulation_of_membrane_permeability	SET	58	0.0037367	0.00021109	0.10999	0.48645		GO_bp:go_positive_regulation_of_membrane_permeability	SET	58	0.025112	0.0014186	0.11037	0.41001			GO_bp:go_positive_regulation_of_membrane_permeability	SET	58	-0.092642	-0.0052335	0.10579	0.80941
GO_mf:go_protein_geranylgeranyltransferase_activity	SET	4	0.01613	0.00023965	0.47653	0.4865		GO_mf:go_protein_geranylgeranyltransferase_activity	SET	4	-0.24309	-0.0036117	0.47818	0.6944			GO_mf:go_protein_geranylgeranyltransferase_activity	SET	4	-0.27455	-0.0040792	0.45832	0.72542
GO_bp:go_positive_regulation_of_cell_killing	SET	63	0.0040601	0.00023901	0.12031	0.48654		GO_bp:go_positive_regulation_of_cell_killing	SET	63	0.06119	0.0036022	0.12073	0.30614			GO_bp:go_positive_regulation_of_cell_killing	SET	63	0.079501	0.0046801	0.11572	0.24603
GO_bp:go_replacement_ossification	SET	25	0.0063549	0.00023591	0.1883	0.48654		GO_bp:go_replacement_ossification	SET	25	-0.17483	-0.0064903	0.18895	0.82258			GO_bp:go_replacement_ossification	SET	25	-0.019594	-0.0007274	0.18111	0.54308
Curated_gene_sets:gal_leukemic_stem_cell_dn	SET	215	0.0019692	0.00021325	0.058972	0.48668		Curated_gene_sets:gal_leukemic_stem_cell_dn	SET	215	-0.065601	-0.0071041	0.059175	0.86619			Curated_gene_sets:gal_leukemic_stem_cell_dn	SET	215	0.037817	0.0040952	0.056719	0.25248
GO_mf:go_extracellular_matrix_structural_constituent_conferring_tensile_strength	SET	39	0.0050514	0.00023412	0.15193	0.48674		GO_mf:go_extracellular_matrix_structural_constituent_conferring_tensile_strength	SET	39	-0.0076543	-0.00035476	0.15245	0.52002			GO_mf:go_extracellular_matrix_structural_constituent_conferring_tensile_strength	SET	39	-0.12726	-0.0058983	0.14612	0.8081
GO_bp:go_protein_modification_by_small_protein_removal	SET	258	0.0017546	0.00020789	0.052928	0.48678		GO_bp:go_protein_modification_by_small_protein_removal	SET	258	-0.0020627	-0.0002444	0.053111	0.51549			GO_bp:go_protein_modification_by_small_protein_removal	SET	258	-0.068399	-0.0081043	0.050903	0.91047
GO_bp:go_negative_regulation_of_skeletal_muscle_tissue_development	SET	12	0.0082048	0.0002111	0.2484	0.48683		GO_bp:go_negative_regulation_of_skeletal_muscle_tissue_development	SET	12	-0.26347	-0.0067787	0.24925	0.85475			GO_bp:go_negative_regulation_of_skeletal_muscle_tissue_development	SET	12	-0.10227	-0.0026313	0.23891	0.6657
GO_bp:go_regulation_of_calcium_ion_import	SET	32	0.0050524	0.00021216	0.1541	0.48692		GO_bp:go_regulation_of_calcium_ion_import	SET	32	-0.010604	-0.00044527	0.15463	0.52734			GO_bp:go_regulation_of_calcium_ion_import	SET	32	-0.015082	-0.00063331	0.14821	0.54053
GO_bp:go_production_of_molecular_mediator_of_immune_response	SET	176	0.0021972	0.00021552	0.068021	0.48712		GO_bp:go_production_of_molecular_mediator_of_immune_response	SET	176	0.084365	0.008275	0.068253	0.10823			GO_bp:go_production_of_molecular_mediator_of_immune_response	SET	176	0.065927	0.0064665	0.065421	0.1568
GO_bp:go_negative_regulation_of_interleukin_6_secretion	SET	8	0.0088822	0.00018661	0.27496	0.48712		GO_bp:go_negative_regulation_of_interleukin_6_secretion	SET	8	-0.17945	-0.0037701	0.27591	0.74228			GO_bp:go_negative_regulation_of_interleukin_6_secretion	SET	8	0.42004	0.0088248	0.26444	0.056106
GO_bp:go_cellular_homeostasis	SET	886	0.00098824	0.00021314	0.030853	0.48722		GO_bp:go_cellular_homeostasis	SET	886	0.0095375	0.002057	0.03096	0.37902			GO_bp:go_cellular_homeostasis	SET	886	0.023728	0.0051175	0.029674	0.21197
GO_mf:go_s_adenosyl_l_methionine_binding	SET	9	0.0080887	0.00018024	0.25441	0.48732		GO_mf:go_s_adenosyl_l_methionine_binding	SET	9	-0.092538	-0.0020621	0.25529	0.6415			GO_mf:go_s_adenosyl_l_methionine_binding	SET	9	0.18677	0.0041619	0.24469	0.22264
GO_bp:go_cellular_response_to_ketone	SET	86	0.003203	0.00022016	0.10082	0.48733		GO_bp:go_cellular_response_to_ketone	SET	86	0.15354	0.010554	0.10116	0.064539			GO_bp:go_cellular_response_to_ketone	SET	86	-0.044895	-0.0030859	0.096967	0.67831
GO_bp:go_regulation_of_nuclease_activity	SET	22	0.005925	0.00020635	0.18882	0.48748		GO_bp:go_regulation_of_nuclease_activity	SET	22	0.17967	0.0062575	0.18947	0.1715			GO_bp:go_regulation_of_nuclease_activity	SET	22	0.25401	0.0088463	0.1816	0.080959
GO_bp:go_enucleate_erythrocyte_differentiation	SET	8	0.010309	0.00021659	0.32866	0.48749		GO_bp:go_enucleate_erythrocyte_differentiation	SET	8	0.55629	0.011687	0.32977	0.045821			GO_bp:go_enucleate_erythrocyte_differentiation	SET	8	-0.38821	-0.0081561	0.31609	0.89029
GO_mf:go_anion_cation_symporter_activity	SET	19	0.0065578	0.00021226	0.21109	0.48761		GO_mf:go_anion_cation_symporter_activity	SET	19	0.043411	0.0014051	0.21183	0.41881			GO_mf:go_anion_cation_symporter_activity	SET	19	0.3901	0.012627	0.20301	0.027338
GO_bp:go_phenol_containing_compound_metabolic_process	SET	53	0.0040127	0.00021673	0.12943	0.48763		GO_bp:go_phenol_containing_compound_metabolic_process	SET	53	-0.10995	-0.0059386	0.12987	0.80139			GO_bp:go_phenol_containing_compound_metabolic_process	SET	53	-0.033661	-0.001818	0.12449	0.60657
GO_cc:go_golgi_medial_cisterna	SET	6	0.012965	0.00023591	0.42098	0.48772		GO_cc:go_golgi_medial_cisterna	SET	6	-0.094808	-0.0017251	0.42244	0.58879			GO_cc:go_golgi_medial_cisterna	SET	6	0.61022	0.011104	0.40487	0.06589
GO_bp:go_intrinsic_apoptotic_signaling_pathway_in_response_to_dna_damage	SET	97	0.0026048	0.00019009	0.084937	0.48777		GO_bp:go_intrinsic_apoptotic_signaling_pathway_in_response_to_dna_damage	SET	97	-0.0095258	-0.00069517	0.085232	0.54449			GO_bp:go_intrinsic_apoptotic_signaling_pathway_in_response_to_dna_damage	SET	97	0.070405	0.005138	0.081691	0.19439
Curated_gene_sets:weber_methylated_icp_in_fibroblast	SET	21	0.005777	0.00019658	0.18983	0.48786		Curated_gene_sets:weber_methylated_icp_in_fibroblast	SET	21	-0.25378	-0.0086356	0.19047	0.90862			Curated_gene_sets:weber_methylated_icp_in_fibroblast	SET	21	0.10751	0.0036583	0.18257	0.27798
Curated_gene_sets:reactome_foxo_mediated_transcription	SET	61	0.0033156	0.00019207	0.1095	0.48792		Curated_gene_sets:reactome_foxo_mediated_transcription	SET	61	0.070588	0.0040891	0.10988	0.26031			Curated_gene_sets:reactome_foxo_mediated_transcription	SET	61	-0.068596	-0.0039737	0.10532	0.74257
GO_mf:go_drug_transmembrane_transporter_activity	SET	90	0.0029451	0.00020707	0.097578	0.48796		GO_mf:go_drug_transmembrane_transporter_activity	SET	90	-0.010663	-0.00074968	0.097917	0.54336			GO_mf:go_drug_transmembrane_transporter_activity	SET	90	0.16611	0.011679	0.093843	0.038368
GO_cc:go_copi_coated_vesicle	SET	25	0.0052253	0.00019398	0.17466	0.48807		GO_cc:go_copi_coated_vesicle	SET	25	-0.099944	-0.0037102	0.17526	0.71574			GO_cc:go_copi_coated_vesicle	SET	25	-0.32916	-0.012219	0.16797	0.97497
GO_bp:go_phosphatidylinositol_metabolic_process	SET	95	0.0025568	0.00018467	0.086316	0.48818		GO_bp:go_phosphatidylinositol_metabolic_process	SET	95	-0.095356	-0.0068871	0.086612	0.86453			GO_bp:go_phosphatidylinositol_metabolic_process	SET	95	-0.062718	-0.0045298	0.083018	0.77501
GO_bp:go_glutathione_derivative_biosynthetic_process	SET	20	0.0060054	0.00019943	0.20451	0.48829		GO_bp:go_glutathione_derivative_biosynthetic_process	SET	20	-0.091315	-0.0030324	0.20522	0.67182			GO_bp:go_glutathione_derivative_biosynthetic_process	SET	20	-0.040708	-0.0013518	0.1967	0.58198
Curated_gene_sets:kegg_beta_alanine_metabolism	SET	21	0.0057901	0.00019702	0.1996	0.48843		Curated_gene_sets:kegg_beta_alanine_metabolism	SET	21	-0.1287	-0.0043794	0.20029	0.73975			Curated_gene_sets:kegg_beta_alanine_metabolism	SET	21	-0.31177	-0.010609	0.19196	0.94782
GO_bp:go_positive_regulation_of_notch_signaling_pathway	SET	42	0.0045519	0.00021892	0.15752	0.48847		GO_bp:go_positive_regulation_of_notch_signaling_pathway	SET	42	-0.23098	-0.011109	0.15806	0.92804			GO_bp:go_positive_regulation_of_notch_signaling_pathway	SET	42	0.086488	0.0041595	0.1515	0.28405
Curated_gene_sets:reactome_met_activates_pi3k_akt_signaling	SET	6	0.010617	0.00019319	0.36769	0.48848		Curated_gene_sets:reactome_met_activates_pi3k_akt_signaling	SET	6	0.42115	0.0076631	0.36895	0.12685			Curated_gene_sets:reactome_met_activates_pi3k_akt_signaling	SET	6	-0.017028	-0.00030985	0.35365	0.5192
GO_bp:go_regulation_of_ion_transport	SET	615	0.0010646	0.00019279	0.036913	0.4885		GO_bp:go_regulation_of_ion_transport	SET	615	0.042816	0.0077538	0.03704	0.12386			GO_bp:go_regulation_of_ion_transport	SET	615	0.0041101	0.00074432	0.035503	0.45392
Curated_gene_sets:pacher_targets_of_igf1_and_igf2_up	SET	34	0.0041919	0.00018143	0.14561	0.48852		Curated_gene_sets:pacher_targets_of_igf1_and_igf2_up	SET	34	-0.010588	-0.00045827	0.14611	0.52888			Curated_gene_sets:pacher_targets_of_igf1_and_igf2_up	SET	34	-0.027586	-0.001194	0.14005	0.57808
GO_bp:go_negative_regulation_of_nf_kappab_transcription_factor_activity	SET	72	0.0030304	0.00019067	0.10594	0.48859		GO_bp:go_negative_regulation_of_nf_kappab_transcription_factor_activity	SET	72	-0.019449	-0.0012237	0.10631	0.57258			GO_bp:go_negative_regulation_of_nf_kappab_transcription_factor_activity	SET	72	-0.10701	-0.0067328	0.10189	0.85318
GO_bp:go_cartilage_development_involved_in_endochondral_bone_morphogenesis	SET	44	0.0038048	0.00018728	0.1336	0.48864		GO_bp:go_cartilage_development_involved_in_endochondral_bone_morphogenesis	SET	44	0.073321	0.003609	0.13407	0.29223			GO_bp:go_cartilage_development_involved_in_endochondral_bone_morphogenesis	SET	44	0.15644	0.0077003	0.1285	0.11173
GO_bp:go_regulation_of_spindle_checkpoint	SET	13	0.0076512	0.00020489	0.26857	0.48864		GO_bp:go_regulation_of_spindle_checkpoint	SET	13	0.0066042	0.00017685	0.2695	0.49023			GO_bp:go_regulation_of_spindle_checkpoint	SET	13	-0.15197	-0.0040696	0.25831	0.72184
Curated_gene_sets:reactome_copi_mediated_anterograde_transport	SET	96	0.0024299	0.00017642	0.08536	0.48865		Curated_gene_sets:reactome_copi_mediated_anterograde_transport	SET	96	-0.088676	-0.0064381	0.085654	0.84972			Curated_gene_sets:reactome_copi_mediated_anterograde_transport	SET	96	-0.15108	-0.010969	0.082092	0.96714
Curated_gene_sets:reactome_cell_cell_junction_organization	SET	60	0.0037568	0.00021584	0.13252	0.48869		Curated_gene_sets:reactome_cell_cell_junction_organization	SET	60	-0.025565	-0.0014688	0.13298	0.57622			Curated_gene_sets:reactome_cell_cell_junction_organization	SET	60	-0.01727	-0.00099226	0.12746	0.55389
GO_cc:go_coated_membrane	SET	94	0.0024604	0.00017677	0.087193	0.48874		GO_cc:go_coated_membrane	SET	94	-0.032492	-0.0023345	0.087495	0.64481			GO_cc:go_coated_membrane	SET	94	0.018133	0.0013028	0.083863	0.41441
Curated_gene_sets:yu_myc_targets_dn	SET	51	0.0034436	0.00018245	0.12211	0.48875		Curated_gene_sets:yu_myc_targets_dn	SET	51	0.099206	0.0052563	0.12253	0.20907			Curated_gene_sets:yu_myc_targets_dn	SET	51	0.25592	0.013559	0.11743	0.014658
Curated_gene_sets:pid_epha_fwdpathway	SET	34	0.0045351	0.00019628	0.16227	0.48885		Curated_gene_sets:pid_epha_fwdpathway	SET	34	0.063019	0.0027275	0.16283	0.34937			Curated_gene_sets:pid_epha_fwdpathway	SET	34	-0.06687	-0.0028942	0.15607	0.66584
Curated_gene_sets:reactome_scf_skp2_mediated_degradation_of_p27_p21	SET	59	0.0031804	0.0001812	0.11387	0.48886		Curated_gene_sets:reactome_scf_skp2_mediated_degradation_of_p27_p21	SET	59	-0.041164	-0.0023453	0.11427	0.64066			Curated_gene_sets:reactome_scf_skp2_mediated_degradation_of_p27_p21	SET	59	0.036366	0.002072	0.10952	0.36993
Curated_gene_sets:shipp_dlbcl_vs_follicular_lymphoma_dn	SET	35	0.004272	0.00018759	0.15337	0.48889		Curated_gene_sets:shipp_dlbcl_vs_follicular_lymphoma_dn	SET	35	-0.076551	-0.0033615	0.1539	0.69054			Curated_gene_sets:shipp_dlbcl_vs_follicular_lymphoma_dn	SET	35	-0.14407	-0.0063265	0.14751	0.83563
Curated_gene_sets:nakayama_fra2_targets	SET	40	0.0038437	0.00018041	0.13918	0.48898		Curated_gene_sets:nakayama_fra2_targets	SET	40	-0.041478	-0.0019469	0.13966	0.61676			Curated_gene_sets:nakayama_fra2_targets	SET	40	-0.050235	-0.0023579	0.13386	0.64627
Curated_gene_sets:vantveer_breast_cancer_brca1_dn	SET	44	0.0035862	0.00017652	0.13067	0.48905		Curated_gene_sets:vantveer_breast_cancer_brca1_dn	SET	44	-0.019375	-0.00095372	0.13112	0.55874			Curated_gene_sets:vantveer_breast_cancer_brca1_dn	SET	44	0.18553	0.0091325	0.12567	0.069932
GO_bp:go_positive_regulation_of_blood_circulation	SET	61	0.0033255	0.00019264	0.1213	0.48906		GO_bp:go_positive_regulation_of_blood_circulation	SET	61	-0.0079856	-0.00046261	0.12172	0.52615			GO_bp:go_positive_regulation_of_blood_circulation	SET	61	0.015335	0.00088836	0.11666	0.44771
GO_mf:go_nadplus_binding	SET	12	0.0065746	0.00016916	0.24221	0.48917		GO_mf:go_nadplus_binding	SET	12	0.12872	0.0033118	0.24305	0.2982			GO_mf:go_nadplus_binding	SET	12	0.44287	0.011394	0.23294	0.028644
GO_bp:go_interaction_with_host	SET	196	0.0017842	0.00018458	0.065857	0.48919		GO_bp:go_interaction_with_host	SET	196	-0.034133	-0.0035311	0.066085	0.69724			GO_bp:go_interaction_with_host	SET	196	0.018323	0.0018956	0.063341	0.38619
GO_mf:go_inorganic_phosphate_transmembrane_transporter_activity	SET	5	0.010565	0.00017549	0.39046	0.48921		GO_mf:go_inorganic_phosphate_transmembrane_transporter_activity	SET	5	-0.15716	-0.0026105	0.39181	0.65583			GO_mf:go_inorganic_phosphate_transmembrane_transporter_activity	SET	5	0.406	0.006744	0.37553	0.13983
GO_bp:go_regulation_of_circadian_sleep_wake_cycle	SET	20	0.0052964	0.00017588	0.19756	0.48931		GO_bp:go_regulation_of_circadian_sleep_wake_cycle	SET	20	0.0747	0.0024807	0.19824	0.35316			GO_bp:go_regulation_of_circadian_sleep_wake_cycle	SET	20	-0.027705	-0.00092002	0.19001	0.55796
GO_mf:go_disulfide_oxidoreductase_activity	SET	36	0.0041255	0.00018372	0.15439	0.48934		GO_mf:go_disulfide_oxidoreductase_activity	SET	36	-0.17827	-0.0079391	0.15492	0.87508			GO_mf:go_disulfide_oxidoreductase_activity	SET	36	-0.2611	-0.011628	0.14848	0.96066
GO_bp:go_growth	SET	882	0.00082057	0.0001766	0.030858	0.48939		GO_bp:go_growth	SET	882	0.030069	0.0064711	0.030964	0.16576			GO_bp:go_growth	SET	882	0.0014644	0.00031516	0.02968	0.48032
Curated_gene_sets:biocarta_bcr_pathway	SET	30	0.0044039	0.00017907	0.16566	0.4894		Curated_gene_sets:biocarta_bcr_pathway	SET	30	0.1394	0.0056681	0.16623	0.20085			Curated_gene_sets:biocarta_bcr_pathway	SET	30	-0.14007	-0.0056952	0.15933	0.81032
GO_mf:go_atpase_activity_coupled_to_movement_of_substances	SET	121	0.0021625	0.00017614	0.082046	0.48949		GO_mf:go_atpase_activity_coupled_to_movement_of_substances	SET	121	0.096217	0.0078372	0.082328	0.12127			GO_mf:go_atpase_activity_coupled_to_movement_of_substances	SET	121	0.084531	0.0068853	0.07891	0.14204
GO_mf:go_extracellularly_glycine_gated_chloride_channel_activity	SET	3	0.01495	0.00019236	0.56785	0.4895		GO_mf:go_extracellularly_glycine_gated_chloride_channel_activity	SET	3	0.067428	0.00086763	0.56982	0.4529			GO_mf:go_extracellularly_glycine_gated_chloride_channel_activity	SET	3	0.18658	0.0024008	0.54616	0.36632
GO_bp:go_regulation_of_erad_pathway	SET	25	0.0038463	0.00014279	0.14681	0.48955		GO_bp:go_regulation_of_erad_pathway	SET	25	-0.01927	-0.00071534	0.14732	0.55203			GO_bp:go_regulation_of_erad_pathway	SET	25	-0.0024743	-9.1851e-05	0.1412	0.50699
GO_mf:go_myosin_binding	SET	63	0.0028373	0.00016703	0.10837	0.48956		GO_mf:go_myosin_binding	SET	63	-0.022077	-0.0012996	0.10874	0.58044			GO_mf:go_myosin_binding	SET	63	0.014726	0.00086688	0.10423	0.44382
GO_bp:go_l_ascorbic_acid_metabolic_process	SET	9	0.0085408	0.00019032	0.32664	0.48957		GO_bp:go_l_ascorbic_acid_metabolic_process	SET	9	-0.16103	-0.0035882	0.32778	0.68838			GO_bp:go_l_ascorbic_acid_metabolic_process	SET	9	0.15256	0.0033996	0.31417	0.31363
GO_bp:go_negative_regulation_of_embryonic_development	SET	23	0.0053097	0.00018907	0.20408	0.48962		GO_bp:go_negative_regulation_of_embryonic_development	SET	23	0.28652	0.010202	0.20477	0.080887			GO_bp:go_negative_regulation_of_embryonic_development	SET	23	-0.032727	-0.0011654	0.19628	0.56621
GO_bp:go_selective_autophagy	SET	44	0.0033815	0.00016645	0.13066	0.48968		GO_bp:go_selective_autophagy	SET	44	-0.16764	-0.0082517	0.1311	0.89949			GO_bp:go_selective_autophagy	SET	44	-0.13569	-0.006679	0.12566	0.85988
GO_bp:go_fc_receptor_signaling_pathway	SET	173	0.0017593	0.0001711	0.06812	0.4897		GO_bp:go_fc_receptor_signaling_pathway	SET	173	0.045196	0.0043955	0.068355	0.25425			GO_bp:go_fc_receptor_signaling_pathway	SET	173	-0.0095206	-0.00092592	0.065518	0.55777
Curated_gene_sets:reactome_sodium_coupled_sulphate_di_and_tri_carboxylate_transporters	SET	5	0.0099857	0.00016587	0.38718	0.48971		Curated_gene_sets:reactome_sodium_coupled_sulphate_di_and_tri_carboxylate_transporters	SET	5	0.22797	0.0037868	0.38852	0.27868			Curated_gene_sets:reactome_sodium_coupled_sulphate_di_and_tri_carboxylate_transporters	SET	5	0.31373	0.0052113	0.37238	0.19976
GO_bp:go_chromatin_remodeling	SET	155	0.001762	0.00016228	0.069533	0.48989		GO_bp:go_chromatin_remodeling	SET	155	-0.088268	-0.0081297	0.06977	0.89708			GO_bp:go_chromatin_remodeling	SET	155	-0.0076836	-0.00070767	0.066877	0.54573
GO_mf:go_wide_pore_channel_activity	SET	20	0.0054303	0.00018033	0.21453	0.4899		GO_mf:go_wide_pore_channel_activity	SET	20	0.10079	0.003347	0.21527	0.31983			GO_mf:go_wide_pore_channel_activity	SET	20	-0.21306	-0.0070753	0.20633	0.8491
GO_bp:go_chaperone_mediated_protein_transport	SET	9	0.0055184	0.00012297	0.21823	0.48991		GO_bp:go_chaperone_mediated_protein_transport	SET	9	-0.069843	-0.0015563	0.21898	0.62511			GO_bp:go_chaperone_mediated_protein_transport	SET	9	0.034616	0.00077136	0.20989	0.4345
GO_bp:go_negative_regulation_of_creb_transcription_factor_activity	SET	5	0.012365	0.00020539	0.49284	0.48999		GO_bp:go_negative_regulation_of_creb_transcription_factor_activity	SET	5	0.1236	0.0020531	0.49455	0.40133			GO_bp:go_negative_regulation_of_creb_transcription_factor_activity	SET	5	-0.25928	-0.0043069	0.47402	0.7078
Curated_gene_sets:sasai_resistance_to_neoplastic_transfromation	SET	48	0.0033796	0.00017373	0.13479	0.49		Curated_gene_sets:sasai_resistance_to_neoplastic_transfromation	SET	48	0.19394	0.0099697	0.13525	0.0758			Curated_gene_sets:sasai_resistance_to_neoplastic_transfromation	SET	48	0.046214	0.0023757	0.12964	0.36074
GO_bp:go_sodium_ion_transport	SET	202	0.0016519	0.00017346	0.066199	0.49005		GO_bp:go_sodium_ion_transport	SET	202	-0.085033	-0.0089288	0.066425	0.89974			GO_bp:go_sodium_ion_transport	SET	202	0.10192	0.010702	0.063666	0.054721
GO_bp:go_cyclic_nucleotide_metabolic_process	SET	5	0.010964	0.00018212	0.44172	0.4901		GO_bp:go_cyclic_nucleotide_metabolic_process	SET	5	0.17852	0.0029653	0.44325	0.34357			GO_bp:go_cyclic_nucleotide_metabolic_process	SET	5	0.24481	0.0040665	0.42485	0.28224
Curated_gene_sets:reactome_fatty_acids	SET	14	0.0060396	0.00016783	0.24379	0.49012		Curated_gene_sets:reactome_fatty_acids	SET	14	-0.072555	-0.0020162	0.24463	0.61661			Curated_gene_sets:reactome_fatty_acids	SET	14	-0.13716	-0.0038116	0.23448	0.72072
GO_bp:go_protein_localization_to_cilium	SET	48	0.0029782	0.0001531	0.12121	0.4902		GO_bp:go_protein_localization_to_cilium	SET	48	0.063781	0.0032787	0.12163	0.3			GO_bp:go_protein_localization_to_cilium	SET	48	-0.0041032	-0.00021093	0.11658	0.51404
GO_bp:go_cell_communication_by_electrical_coupling	SET	29	0.0042176	0.00016861	0.17429	0.49035		GO_bp:go_cell_communication_by_electrical_coupling	SET	29	0.11182	0.0044704	0.17489	0.2613			GO_bp:go_cell_communication_by_electrical_coupling	SET	29	0.22536	0.0090093	0.16762	0.089416
Curated_gene_sets:charafe_breast_cancer_basal_vs_mesenchymal_up	SET	111	0.0019975	0.00015588	0.082909	0.49039		Curated_gene_sets:charafe_breast_cancer_basal_vs_mesenchymal_up	SET	111	-0.0060089	-0.00046891	0.083197	0.52879			Curated_gene_sets:charafe_breast_cancer_basal_vs_mesenchymal_up	SET	111	0.0054102	0.00042219	0.079743	0.47295
GO_bp:go_rna_3_end_processing	SET	124	0.0018783	0.00015487	0.079037	0.49052		GO_bp:go_rna_3_end_processing	SET	124	-0.079925	-0.0065898	0.079308	0.84321			GO_bp:go_rna_3_end_processing	SET	124	0.14781	0.012187	0.076009	0.025915
GO_bp:go_maintenance_of_location_in_cell	SET	86	0.0021831	0.00015006	0.091939	0.49053		GO_bp:go_maintenance_of_location_in_cell	SET	86	0.0048342	0.00033229	0.092258	0.47911			GO_bp:go_maintenance_of_location_in_cell	SET	86	0.038169	0.0026236	0.088427	0.333
Curated_gene_sets:reactome_clec7a_inflammasome_pathway	SET	5	0.0081877	0.00013601	0.35048	0.49068		Curated_gene_sets:reactome_clec7a_inflammasome_pathway	SET	5	0.10255	0.0017034	0.35169	0.38531			Curated_gene_sets:reactome_clec7a_inflammasome_pathway	SET	5	0.014533	0.0002414	0.33709	0.48281
GO_mf:go_mrna_methyltransferase_activity	SET	11	0.0049416	0.00012173	0.21203	0.4907		GO_mf:go_mrna_methyltransferase_activity	SET	11	-0.21993	-0.0054178	0.21276	0.84936			GO_mf:go_mrna_methyltransferase_activity	SET	11	0.10936	0.0026941	0.20393	0.29589
GO_bp:go_amyloid_beta_clearance_by_transcytosis	SET	7	0.0091344	0.00017952	0.39666	0.49081		GO_bp:go_amyloid_beta_clearance_by_transcytosis	SET	7	-0.66168	-0.013004	0.398	0.95178			GO_bp:go_amyloid_beta_clearance_by_transcytosis	SET	7	-0.26492	-0.0052065	0.3815	0.75628
GO_bp:go_regulation_of_autophagosome_maturation	SET	10	0.0063781	0.00014981	0.27792	0.49085		GO_bp:go_regulation_of_autophagosome_maturation	SET	10	0.059706	0.0014024	0.27888	0.41524			GO_bp:go_regulation_of_autophagosome_maturation	SET	10	-0.15343	-0.0036037	0.2673	0.717
Curated_gene_sets:reactome_signal_regulatory_protein_family_interactions	SET	16	0.0060176	0.00017876	0.2635	0.49089		Curated_gene_sets:reactome_signal_regulatory_protein_family_interactions	SET	16	-0.30509	-0.0090629	0.2644	0.87572			Curated_gene_sets:reactome_signal_regulatory_protein_family_interactions	SET	16	-0.56985	-0.016928	0.2534	0.98773
GO_bp:go_triglyceride_catabolic_process	SET	31	0.0038387	0.00015866	0.16836	0.49091		GO_bp:go_triglyceride_catabolic_process	SET	31	-0.31317	-0.012944	0.16893	0.96811			GO_bp:go_triglyceride_catabolic_process	SET	31	0.06368	0.002632	0.16193	0.34707
GO_bp:go_positive_regulation_of_vacuole_organization	SET	13	0.0051194	0.00013709	0.22601	0.49096		GO_bp:go_positive_regulation_of_vacuole_organization	SET	13	-0.28041	-0.0075088	0.22678	0.89185			GO_bp:go_positive_regulation_of_vacuole_organization	SET	13	-0.34236	-0.0091678	0.21736	0.94237
GO_bp:go_cell_fate_commitment	SET	225	0.001427	0.00015804	0.063702	0.49106		GO_bp:go_cell_fate_commitment	SET	225	0.134	0.014841	0.063914	0.018021			GO_bp:go_cell_fate_commitment	SET	225	0.047325	0.0052413	0.061268	0.21994
GO_mf:go_cysteine_type_endopeptidase_inhibitor_activity	SET	54	0.0029624	0.0001615	0.13274	0.4911		GO_mf:go_cysteine_type_endopeptidase_inhibitor_activity	SET	54	-0.10071	-0.0054904	0.1332	0.7752			GO_mf:go_cysteine_type_endopeptidase_inhibitor_activity	SET	54	-0.15263	-0.0083206	0.12767	0.88405
Curated_gene_sets:heidenblad_amplicon_12p11_12_dn	SET	21	0.0043829	0.00014914	0.19992	0.49125		Curated_gene_sets:heidenblad_amplicon_12p11_12_dn	SET	21	0.34838	0.011855	0.2006	0.041226			Curated_gene_sets:heidenblad_amplicon_12p11_12_dn	SET	21	0.011746	0.00039969	0.19229	0.47565
GO_bp:go_glycoprotein_catabolic_process	SET	16	0.0044584	0.00013244	0.20359	0.49126		GO_bp:go_glycoprotein_catabolic_process	SET	16	0.35664	0.010594	0.20427	0.040424			GO_bp:go_glycoprotein_catabolic_process	SET	16	0.0181	0.00053766	0.19581	0.46318
GO_mf:go_phosphatidylinositol_3_5_bisphosphate_3_phosphatase_activity	SET	2	0.010787	0.00011334	0.49825	0.49136		GO_mf:go_phosphatidylinositol_3_5_bisphosphate_3_phosphatase_activity	SET	2	-0.5532	-0.0058122	0.49996	0.86574			GO_mf:go_phosphatidylinositol_3_5_bisphosphate_3_phosphatase_activity	SET	2	0.67828	0.0071263	0.47919	0.078475
GO_mf:go_enhancer_binding	SET	123	0.0017795	0.00014613	0.082356	0.49138		GO_mf:go_enhancer_binding	SET	123	0.055883	0.004589	0.082641	0.24946			GO_mf:go_enhancer_binding	SET	123	0.084463	0.006936	0.079208	0.14314
GO_cc:go_histone_methyltransferase_complex	SET	81	0.0020115	0.0001342	0.093459	0.49141		GO_cc:go_histone_methyltransferase_complex	SET	81	0.0036419	0.00024298	0.093783	0.48451			GO_cc:go_histone_methyltransferase_complex	SET	81	-0.12604	-0.0084088	0.089884	0.91956
GO_mf:go_single_stranded_dna_binding	SET	100	0.001869	0.00013848	0.087265	0.49146		GO_mf:go_single_stranded_dna_binding	SET	100	-0.040811	-0.0030237	0.087567	0.67941			GO_mf:go_single_stranded_dna_binding	SET	100	-0.062191	-0.0046078	0.083931	0.77064
GO_cc:go_lumenal_side_of_membrane	SET	26	0.0038289	0.00014495	0.17915	0.49147		GO_cc:go_lumenal_side_of_membrane	SET	26	-0.23175	-0.0087735	0.17976	0.90133			GO_cc:go_lumenal_side_of_membrane	SET	26	0.21769	0.0082412	0.1723	0.10322
GO_bp:go_deadenylation_dependent_decapping_of_nuclear_transcribed_mrna	SET	10	0.0050549	0.00011873	0.23748	0.49151		GO_bp:go_deadenylation_dependent_decapping_of_nuclear_transcribed_mrna	SET	10	0.20149	0.0047326	0.2383	0.19891			GO_bp:go_deadenylation_dependent_decapping_of_nuclear_transcribed_mrna	SET	10	-0.0037087	-8.7112e-05	0.22841	0.50648
Curated_gene_sets:kim_bipolar_disorder_oligodendrocyte_density_corr_up	SET	626	0.00069455	0.00012686	0.032873	0.49157		Curated_gene_sets:kim_bipolar_disorder_oligodendrocyte_density_corr_up	SET	626	0.040075	0.0073196	0.032985	0.11221			Curated_gene_sets:kim_bipolar_disorder_oligodendrocyte_density_corr_up	SET	626	0.016627	0.003037	0.031617	0.29948
GO_bp:go_negative_regulation_of_synapse_assembly	SET	7	0.0079597	0.00015643	0.37695	0.49158		GO_bp:go_negative_regulation_of_synapse_assembly	SET	7	-0.72241	-0.014198	0.37821	0.97193			GO_bp:go_negative_regulation_of_synapse_assembly	SET	7	-0.45723	-0.0089861	0.36254	0.89637
GO_mf:go_ligase_activity_forming_carbon_oxygen_bonds	SET	41	0.0024774	0.00011773	0.11808	0.49163		GO_mf:go_ligase_activity_forming_carbon_oxygen_bonds	SET	41	0.032213	0.0015307	0.11849	0.39287			GO_mf:go_ligase_activity_forming_carbon_oxygen_bonds	SET	41	0.0082642	0.00039271	0.11357	0.471
GO_bp:go_cell_recognition	SET	138	0.0015809	0.00013745	0.075404	0.49164		GO_bp:go_cell_recognition	SET	138	-0.031605	-0.002748	0.075665	0.66192			GO_bp:go_cell_recognition	SET	138	0.025813	0.0022443	0.072524	0.36095
Curated_gene_sets:kegg_arachidonic_acid_metabolism	SET	56	0.0024161	0.00013412	0.11671	0.49174		Curated_gene_sets:kegg_arachidonic_acid_metabolism	SET	56	-0.20962	-0.011636	0.11711	0.96326			Curated_gene_sets:kegg_arachidonic_acid_metabolism	SET	56	-0.062705	-0.0034809	0.11226	0.71178
GO_mf:go_lrr_domain_binding	SET	17	0.0044624	0.00013663	0.22044	0.49192		GO_mf:go_lrr_domain_binding	SET	17	0.44429	0.013604	0.22118	0.02229			GO_mf:go_lrr_domain_binding	SET	17	0.042284	0.0012947	0.21202	0.42096
GO_bp:go_cell_chemotaxis	SET	267	0.0011787	0.00014203	0.058293	0.49193		GO_bp:go_cell_chemotaxis	SET	267	-0.021162	-0.0025501	0.058495	0.64124			GO_bp:go_cell_chemotaxis	SET	267	0.03081	0.0037127	0.056066	0.29133
Curated_gene_sets:reactome_formyl_peptide_receptors_bind_formyl_peptides_and_many_other_ligands	SET	8	0.0071797	0.00015084	0.35855	0.49201		Curated_gene_sets:reactome_formyl_peptide_receptors_bind_formyl_peptides_and_many_other_ligands	SET	8	-0.049876	-0.0010479	0.35979	0.55513			Curated_gene_sets:reactome_formyl_peptide_receptors_bind_formyl_peptides_and_many_other_ligands	SET	8	0.41087	0.0086323	0.34484	0.11674
GO_bp:go_positive_regulation_of_cytolysis	SET	9	0.0072032	0.00016051	0.36564	0.49214		GO_bp:go_positive_regulation_of_cytolysis	SET	9	0.37286	0.0083085	0.36689	0.15476			GO_bp:go_positive_regulation_of_cytolysis	SET	9	-0.86009	-0.019166	0.35161	0.99278
GO_cc:go_peptidase_inhibitor_complex	SET	5	0.0061087	0.00010147	0.31195	0.49219		GO_cc:go_peptidase_inhibitor_complex	SET	5	0.073442	0.0012199	0.31303	0.40725			GO_cc:go_peptidase_inhibitor_complex	SET	5	0.083109	0.0013805	0.30003	0.39089
GO_bp:go_mitotic_cytokinetic_process	SET	22	0.0042963	0.00014963	0.21962	0.4922		GO_bp:go_mitotic_cytokinetic_process	SET	22	0.092283	0.0032139	0.22038	0.3377			GO_bp:go_mitotic_cytokinetic_process	SET	22	-0.042347	-0.0014748	0.21123	0.57945
GO_bp:go_signal_complex_assembly	SET	8	0.0068319	0.00014354	0.35414	0.4923		GO_bp:go_signal_complex_assembly	SET	8	0.29997	0.0063022	0.35536	0.19931			GO_bp:go_signal_complex_assembly	SET	8	0.32237	0.0067729	0.34061	0.17196
GO_cc:go_eukaryotic_translation_initiation_factor_3_complex	SET	13	0.0045759	0.00012254	0.24237	0.49247		GO_cc:go_eukaryotic_translation_initiation_factor_3_complex	SET	13	-0.17157	-0.0045944	0.24321	0.75973			GO_cc:go_eukaryotic_translation_initiation_factor_3_complex	SET	13	-0.056874	-0.001523	0.23311	0.59637
GO_bp:go_autophagosome_maturation	SET	34	0.0027408	0.00011863	0.14568	0.49249		GO_bp:go_autophagosome_maturation	SET	34	-0.20311	-0.0087908	0.14618	0.91764			GO_bp:go_autophagosome_maturation	SET	34	0.19836	0.0085855	0.14011	0.07843
GO_bp:go_humoral_immune_response_mediated_by_circulating_immunoglobulin	SET	44	0.0028591	0.00014073	0.15267	0.49253		GO_bp:go_humoral_immune_response_mediated_by_circulating_immunoglobulin	SET	44	0.025393	0.0012499	0.1532	0.43418			GO_bp:go_humoral_immune_response_mediated_by_circulating_immunoglobulin	SET	44	-0.067129	-0.0033043	0.14684	0.67622
Curated_gene_sets:reactome_ficolins_bind_to_repetitive_carbohydrate_structures_on_the_target_cell_surface	SET	5	0.0091335	0.00015172	0.49413	0.49263		Curated_gene_sets:reactome_ficolins_bind_to_repetitive_carbohydrate_structures_on_the_target_cell_surface	SET	5	-0.53781	-0.0089336	0.49583	0.86096			Curated_gene_sets:reactome_ficolins_bind_to_repetitive_carbohydrate_structures_on_the_target_cell_surface	SET	5	-0.16998	-0.0028235	0.47526	0.6397
GO_mf:go_cargo_receptor_activity	SET	84	0.0018275	0.00012415	0.099876	0.4927		GO_mf:go_cargo_receptor_activity	SET	84	0.014089	0.00095713	0.10022	0.4441			GO_mf:go_cargo_receptor_activity	SET	84	-0.0063845	-0.00043374	0.096062	0.52649
Curated_gene_sets:biocarta_circadian_pathway	SET	6	0.0062919	0.00011449	0.34535	0.49273		Curated_gene_sets:biocarta_circadian_pathway	SET	6	-0.27982	-0.0050916	0.34654	0.7903			Curated_gene_sets:biocarta_circadian_pathway	SET	6	-0.094914	-0.001727	0.33216	0.61246
GO_bp:go_cd40_signaling_pathway	SET	8	0.0061053	0.00012827	0.33637	0.49276		GO_bp:go_cd40_signaling_pathway	SET	8	0.16511	0.0034688	0.33753	0.31237			GO_bp:go_cd40_signaling_pathway	SET	8	0.068432	0.0014377	0.32352	0.41624
GO_bp:go_positive_regulation_of_nf_kappab_transcription_factor_activity	SET	139	0.001337	0.00011666	0.07424	0.49282		GO_bp:go_positive_regulation_of_nf_kappab_transcription_factor_activity	SET	139	0.083855	0.007317	0.074495	0.13016			GO_bp:go_positive_regulation_of_nf_kappab_transcription_factor_activity	SET	139	-0.061405	-0.0053581	0.071403	0.80509
Curated_gene_sets:holleman_daunorubicin_b_all_up	SET	10	0.0052901	0.00012425	0.29822	0.49292		Curated_gene_sets:holleman_daunorubicin_b_all_up	SET	10	0.2617	0.0061469	0.29925	0.19092			Curated_gene_sets:holleman_daunorubicin_b_all_up	SET	10	-0.074097	-0.0017404	0.28683	0.60192
Curated_gene_sets:bystroem_correlated_with_il5_dn	SET	53	0.0021385	0.0001155	0.12253	0.49304		Curated_gene_sets:bystroem_correlated_with_il5_dn	SET	53	0.14247	0.0076945	0.12295	0.12329			Curated_gene_sets:bystroem_correlated_with_il5_dn	SET	53	0.12491	0.0067462	0.11784	0.14459
GO_cc:go_cell_trailing_edge	SET	12	0.0039718	0.00010219	0.22883	0.49308		GO_cc:go_cell_trailing_edge	SET	12	0.0834	0.0021458	0.22962	0.35823			GO_cc:go_cell_trailing_edge	SET	12	0.29185	0.0075088	0.22007	0.092407
Curated_gene_sets:reactome_type_i_hemidesmosome_assembly	SET	10	0.004529	0.00010638	0.26433	0.49316		Curated_gene_sets:reactome_type_i_hemidesmosome_assembly	SET	10	-0.31006	-0.0072827	0.26523	0.87879			Curated_gene_sets:reactome_type_i_hemidesmosome_assembly	SET	10	-0.35737	-0.0083939	0.25422	0.92009
Curated_gene_sets:pid_cxcr4_pathway	SET	99	0.0015269	0.00011256	0.089979	0.49323		Curated_gene_sets:pid_cxcr4_pathway	SET	99	-0.043684	-0.0032204	0.09029	0.68574			Curated_gene_sets:pid_cxcr4_pathway	SET	99	0.0012622	9.3048e-05	0.086542	0.49418
GO_bp:go_cellular_macromolecule_localization	SET	1739	0.00036586	0.00010778	0.021802	0.49331		GO_bp:go_cellular_macromolecule_localization	SET	1739	0.033622	0.0099046	0.021876	0.062164			GO_bp:go_cellular_macromolecule_localization	SET	1739	0.033939	0.0099979	0.020968	0.052772
Curated_gene_sets:petretto_left_ventricle_mass_qtl_cis_up	SET	6	0.0070284	0.00012789	0.42722	0.49344		Curated_gene_sets:petretto_left_ventricle_mass_qtl_cis_up	SET	6	-0.54172	-0.0098571	0.42868	0.89682			Curated_gene_sets:petretto_left_ventricle_mass_qtl_cis_up	SET	6	0.34111	0.0062067	0.41089	0.20323
GO_bp:go_alpha_beta_t_cell_differentiation	SET	94	0.001672	0.00012013	0.10214	0.49347		GO_bp:go_alpha_beta_t_cell_differentiation	SET	94	0.23279	0.016725	0.10248	0.011561			GO_bp:go_alpha_beta_t_cell_differentiation	SET	94	0.011619	0.0008348	0.098238	0.45292
GO_bp:go_regulation_of_ryanodine_sensitive_calcium_release_channel_activity	SET	24	0.0028711	0.00010443	0.17552	0.49347		GO_bp:go_regulation_of_ryanodine_sensitive_calcium_release_channel_activity	SET	24	0.24183	0.0087963	0.17612	0.084863			GO_bp:go_regulation_of_ryanodine_sensitive_calcium_release_channel_activity	SET	24	0.05166	0.0018791	0.16881	0.3798
GO_mf:go_interleukin_6_receptor_binding	SET	6	0.0060145	0.00010944	0.37478	0.4936		GO_mf:go_interleukin_6_receptor_binding	SET	6	-0.4366	-0.0079442	0.37606	0.87716			GO_mf:go_interleukin_6_receptor_binding	SET	6	0.1359	0.0024727	0.36046	0.35309
GO_bp:go_negative_regulation_of_camp_mediated_signaling	SET	21	0.0031677	0.00010779	0.19781	0.49361		GO_bp:go_negative_regulation_of_camp_mediated_signaling	SET	21	0.30216	0.010282	0.19849	0.063973			GO_bp:go_negative_regulation_of_camp_mediated_signaling	SET	21	0.23017	0.0078322	0.19025	0.11318
Curated_gene_sets:gentile_uv_response_cluster_d6	SET	34	0.0025748	0.00011144	0.16511	0.49378		Curated_gene_sets:gentile_uv_response_cluster_d6	SET	34	0.10469	0.0045309	0.16568	0.26375			Curated_gene_sets:gentile_uv_response_cluster_d6	SET	34	0.39986	0.017307	0.15877	0.0058981
GO_bp:go_collateral_sprouting_in_absence_of_injury	SET	5	0.0053825	8.9408e-05	0.34696	0.49381		GO_bp:go_collateral_sprouting_in_absence_of_injury	SET	5	0.29081	0.0048306	0.34816	0.20179			GO_bp:go_collateral_sprouting_in_absence_of_injury	SET	5	-0.4853	-0.0080613	0.33369	0.92707
GO_bp:go_regulation_of_lymphocyte_apoptotic_process	SET	47	0.0018648	9.4862e-05	0.12062	0.49383		GO_bp:go_regulation_of_lymphocyte_apoptotic_process	SET	47	0.24691	0.01256	0.12102	0.020675			GO_bp:go_regulation_of_lymphocyte_apoptotic_process	SET	47	0.028555	0.0014526	0.11601	0.40279
GO_bp:go_regulation_of_response_to_cytokine_stimulus	SET	153	0.0010501	9.61e-05	0.067892	0.49383		GO_bp:go_regulation_of_response_to_cytokine_stimulus	SET	153	0.10553	0.0096573	0.068123	0.060683			GO_bp:go_regulation_of_response_to_cytokine_stimulus	SET	153	-0.012513	-0.001145	0.065299	0.57598
GO_bp:go_protein_targeting_to_lysosome	SET	19	0.0033317	0.00010784	0.21875	0.49392		GO_bp:go_protein_targeting_to_lysosome	SET	19	-0.22103	-0.0071543	0.2195	0.84302			GO_bp:go_protein_targeting_to_lysosome	SET	19	-0.32242	-0.010436	0.21038	0.9373
Curated_gene_sets:kinsey_targets_of_ewsr1_flii_fusion_up	SET	1211	0.00038566	9.6321e-05	0.025496	0.49397		Curated_gene_sets:kinsey_targets_of_ewsr1_flii_fusion_up	SET	1211	-0.011063	-0.0027631	0.025584	0.66728			Curated_gene_sets:kinsey_targets_of_ewsr1_flii_fusion_up	SET	1211	0.054326	0.013568	0.024519	0.013363
GO_cc:go_main_axon	SET	65	0.0017152	0.00010255	0.11705	0.49415		GO_cc:go_main_axon	SET	65	-0.10444	-0.0062445	0.11746	0.81303			GO_cc:go_main_axon	SET	65	0.076332	0.0045641	0.11258	0.24889
GO_bp:go_atp_hydrolysis_coupled_transmembrane_transport	SET	31	0.0022146	9.1531e-05	0.15431	0.49427		GO_bp:go_atp_hydrolysis_coupled_transmembrane_transport	SET	31	-0.16556	-0.0068427	0.15484	0.8575			GO_bp:go_atp_hydrolysis_coupled_transmembrane_transport	SET	31	-0.10556	-0.004363	0.14842	0.76153
GO_mf:go_phosphatidylinositol_3_5_bisphosphate_phosphatase_activity	SET	5	0.0048946	8.1304e-05	0.34926	0.49441		GO_mf:go_phosphatidylinositol_3_5_bisphosphate_phosphatase_activity	SET	5	-0.13554	-0.0022514	0.35047	0.65052			GO_mf:go_phosphatidylinositol_3_5_bisphosphate_phosphatase_activity	SET	5	0.083126	0.0013808	0.33592	0.40228
GO_bp:go_nucleotide_transport	SET	18	0.0026606	8.3824e-05	0.19896	0.49467		GO_bp:go_nucleotide_transport	SET	18	0.17034	0.0053667	0.19964	0.19677			GO_bp:go_nucleotide_transport	SET	18	0.358	0.011279	0.19134	0.03068
Curated_gene_sets:biocarta_rac1_pathway	SET	21	0.0025138	8.5537e-05	0.1909	0.49475		Curated_gene_sets:biocarta_rac1_pathway	SET	21	-0.060398	-0.0020552	0.19157	0.62373			Curated_gene_sets:biocarta_rac1_pathway	SET	21	0.091992	0.0031302	0.18361	0.30818
GO_cc:go_perikaryon	SET	115	0.0011069	8.791e-05	0.084305	0.49476		GO_cc:go_perikaryon	SET	115	-0.026194	-0.0020803	0.084597	0.62158			GO_cc:go_perikaryon	SET	115	0.017273	0.0013718	0.081086	0.41566
GO_bp:go_sarcoplasmic_reticulum_calcium_ion_transport	SET	34	0.0018654	8.0736e-05	0.14689	0.49493		GO_bp:go_sarcoplasmic_reticulum_calcium_ion_transport	SET	34	0.17723	0.0076706	0.14739	0.11461			GO_bp:go_sarcoplasmic_reticulum_calcium_ion_transport	SET	34	0.076755	0.0033221	0.14128	0.29347
GO_bp:go_tube_morphogenesis	SET	757	0.00043434	8.6912e-05	0.034393	0.49496		GO_bp:go_tube_morphogenesis	SET	757	0.12168	0.024348	0.034499	0.00021074			GO_bp:go_tube_morphogenesis	SET	757	-0.02357	-0.0047163	0.033079	0.76192
GO_bp:go_antigen_processing_and_presentation_of_peptide_antigen	SET	174	0.00082545	8.0508e-05	0.066412	0.49504		GO_bp:go_antigen_processing_and_presentation_of_peptide_antigen	SET	174	0.037132	0.0036216	0.066642	0.2887			GO_bp:go_antigen_processing_and_presentation_of_peptide_antigen	SET	174	0.05296	0.0051653	0.063874	0.20352
GO_bp:go_positive_regulation_of_cell_migration_by_vascular_endothelial_growth_factor_signaling_pathway	SET	7	0.0041622	8.18e-05	0.33818	0.49509		GO_bp:go_positive_regulation_of_cell_migration_by_vascular_endothelial_growth_factor_signaling_pathway	SET	7	-0.21392	-0.0042042	0.33935	0.73577			GO_bp:go_positive_regulation_of_cell_migration_by_vascular_endothelial_growth_factor_signaling_pathway	SET	7	0.16648	0.0032719	0.32526	0.30439
GO_bp:go_negative_regulation_of_protein_dephosphorylation	SET	57	0.0012954	7.2548e-05	0.10829	0.49523		GO_bp:go_negative_regulation_of_protein_dephosphorylation	SET	57	0.13358	0.007481	0.10866	0.10948			GO_bp:go_negative_regulation_of_protein_dephosphorylation	SET	57	0.060333	0.0033789	0.10415	0.2812
Curated_gene_sets:reactome_gamma_carboxylation_hypusine_formation_and_arylsulfatase_activation	SET	32	0.0015056	6.3221e-05	0.13494	0.49555		Curated_gene_sets:reactome_gamma_carboxylation_hypusine_formation_and_arylsulfatase_activation	SET	32	0.060358	0.0025345	0.13541	0.32789			Curated_gene_sets:reactome_gamma_carboxylation_hypusine_formation_and_arylsulfatase_activation	SET	32	-0.014987	-0.00062932	0.12979	0.54596
Curated_gene_sets:biocarta_actiny_pathway	SET	11	0.0031626	7.7907e-05	0.28838	0.49562		Curated_gene_sets:biocarta_actiny_pathway	SET	11	0.19823	0.0048831	0.28937	0.24667			Curated_gene_sets:biocarta_actiny_pathway	SET	11	0.21004	0.005174	0.27736	0.22445
GO_bp:go_dna_replication_independent_nucleosome_organization	SET	47	0.0013396	6.8142e-05	0.1259	0.49576		GO_bp:go_dna_replication_independent_nucleosome_organization	SET	47	-0.10806	-0.005497	0.12633	0.80383			GO_bp:go_dna_replication_independent_nucleosome_organization	SET	47	0.0082839	0.00042139	0.12109	0.47273
GO_bp:go_catecholamine_metabolic_process	SET	29	0.0017981	7.1885e-05	0.16945	0.49577		GO_bp:go_catecholamine_metabolic_process	SET	29	0.0061041	0.00024403	0.17004	0.48568			GO_bp:go_catecholamine_metabolic_process	SET	29	-0.032319	-0.001292	0.16298	0.57859
GO_cc:go_intrinsic_component_of_mitochondrial_membrane	SET	63	0.0010347	6.0913e-05	0.10055	0.49589		GO_cc:go_intrinsic_component_of_mitochondrial_membrane	SET	63	0.12415	0.0073086	0.1009	0.10927			GO_cc:go_intrinsic_component_of_mitochondrial_membrane	SET	63	-0.021122	-0.0012434	0.096714	0.58644
GO_mf:go_rac_gtpase_binding	SET	57	0.0011836	6.6286e-05	0.11599	0.49593		GO_mf:go_rac_gtpase_binding	SET	57	-0.0080002	-0.00044805	0.11639	0.5274			GO_mf:go_rac_gtpase_binding	SET	57	0.096834	0.0054231	0.11155	0.19269
GO_bp:go_pigment_granule_organization	SET	24	0.0019526	7.1022e-05	0.19124	0.49593		GO_bp:go_pigment_granule_organization	SET	24	-0.080617	-0.0029323	0.1919	0.66279			GO_bp:go_pigment_granule_organization	SET	24	0.17925	0.0065199	0.18393	0.1649
Curated_gene_sets:zhan_multiple_myeloma_cd1_up	SET	40	0.0014298	6.7111e-05	0.14128	0.49596		Curated_gene_sets:zhan_multiple_myeloma_cd1_up	SET	40	0.14955	0.0070193	0.14176	0.14574			Curated_gene_sets:zhan_multiple_myeloma_cd1_up	SET	40	0.07404	0.0034752	0.13588	0.29292
GO_bp:go_striated_muscle_cell_differentiation	SET	247	0.00056271	6.5256e-05	0.056043	0.49599		GO_bp:go_striated_muscle_cell_differentiation	SET	247	0.01518	0.0017604	0.056237	0.39361			GO_bp:go_striated_muscle_cell_differentiation	SET	247	0.0061747	0.00071607	0.053902	0.4544
GO_bp:go_autophagy_of_peroxisome	SET	5	0.0041676	6.9228e-05	0.42778	0.49611		GO_bp:go_autophagy_of_peroxisome	SET	5	0.21235	0.0035274	0.42926	0.31041			GO_bp:go_autophagy_of_peroxisome	SET	5	1.0125	0.016818	0.41137	0.0069286
GO_bp:go_g_quadruplex_dna_unwinding	SET	7	0.0036084	7.0916e-05	0.3777	0.49619		GO_bp:go_g_quadruplex_dna_unwinding	SET	7	-0.10519	-0.0020673	0.37901	0.60931			GO_bp:go_g_quadruplex_dna_unwinding	SET	7	0.03807	0.00074819	0.36328	0.45827
GO_bp:go_response_to_gonadotropin	SET	26	0.0017924	6.7855e-05	0.18895	0.49622		GO_bp:go_response_to_gonadotropin	SET	26	0.08875	0.0033598	0.1896	0.31986			GO_bp:go_response_to_gonadotropin	SET	26	-0.015363	-0.00058159	0.18173	0.53368
GO_mf:go_map_kinase_kinase_activity	SET	15	0.0019261	5.5401e-05	0.20549	0.49626		GO_mf:go_map_kinase_kinase_activity	SET	15	-0.22248	-0.0063993	0.2062	0.85969			GO_mf:go_map_kinase_kinase_activity	SET	15	0.10957	0.0031515	0.19764	0.28967
Curated_gene_sets:kaposi_liver_cancer_met_dn	SET	5	0.0033185	5.5124e-05	0.35899	0.49631		Curated_gene_sets:kaposi_liver_cancer_met_dn	SET	5	-0.019517	-0.0003242	0.36023	0.5216			Curated_gene_sets:kaposi_liver_cancer_met_dn	SET	5	-0.23206	-0.0038547	0.34527	0.74924
GO_cc:go_hulc_complex	SET	4	0.003576	5.3132e-05	0.38817	0.49632		GO_cc:go_hulc_complex	SET	4	0.11969	0.0017783	0.38952	0.37932			GO_cc:go_hulc_complex	SET	4	0.097849	0.0014538	0.37335	0.39663
GO_bp:go_positive_regulation_of_the_force_of_heart_contraction	SET	5	0.0039794	6.6102e-05	0.43688	0.49637		GO_bp:go_positive_regulation_of_the_force_of_heart_contraction	SET	5	-0.17449	-0.0028985	0.4384	0.65469			GO_bp:go_positive_regulation_of_the_force_of_heart_contraction	SET	5	0.18943	0.0031466	0.4202	0.32607
GO_bp:go_nad_metabolic_process	SET	22	0.0017613	6.1341e-05	0.19475	0.49639		GO_bp:go_nad_metabolic_process	SET	22	-0.046465	-0.0016182	0.19543	0.59397			GO_bp:go_nad_metabolic_process	SET	22	0.04055	0.0014123	0.18731	0.41431
Curated_gene_sets:matzuk_male_reproduction_sertoli	SET	23	0.0014928	5.3156e-05	0.16604	0.49641		Curated_gene_sets:matzuk_male_reproduction_sertoli	SET	23	-0.10358	-0.0036884	0.16662	0.73292			Curated_gene_sets:matzuk_male_reproduction_sertoli	SET	23	-0.14685	-0.0052291	0.1597	0.82109
Curated_gene_sets:liu_cmyb_targets_up	SET	150	0.0006096	5.524e-05	0.072044	0.49662		Curated_gene_sets:liu_cmyb_targets_up	SET	150	0.060463	0.005479	0.072292	0.20148			Curated_gene_sets:liu_cmyb_targets_up	SET	150	0.015233	0.0013804	0.069292	0.413
Curated_gene_sets:marson_foxp3_targets_dn	SET	45	0.0010735	5.3437e-05	0.12709	0.49663		Curated_gene_sets:marson_foxp3_targets_dn	SET	45	0.14037	0.0069872	0.12752	0.13552			Curated_gene_sets:marson_foxp3_targets_dn	SET	45	0.099468	0.0049513	0.12223	0.2079
Curated_gene_sets:reactome_activation_of_irf3_irf7_mediated_by_tbk1_ikk_epsilon	SET	16	0.0018281	5.4304e-05	0.21678	0.49664		Curated_gene_sets:reactome_activation_of_irf3_irf7_mediated_by_tbk1_ikk_epsilon	SET	16	-0.33068	-0.0098229	0.21752	0.93576			Curated_gene_sets:reactome_activation_of_irf3_irf7_mediated_by_tbk1_ikk_epsilon	SET	16	-0.42762	-0.012703	0.20848	0.97987
GO_mf:go_acetylcholine_binding	SET	15	0.0020973	6.0326e-05	0.2498	0.49665		GO_mf:go_acetylcholine_binding	SET	15	0.10765	0.0030962	0.25066	0.3338			GO_mf:go_acetylcholine_binding	SET	15	-0.4571	-0.013148	0.24023	0.97146
GO_bp:go_positive_regulation_of_receptor_biosynthetic_process	SET	10	0.0022232	5.2218e-05	0.26573	0.49666		GO_bp:go_positive_regulation_of_receptor_biosynthetic_process	SET	10	0.42134	0.0098964	0.26663	0.057039			GO_bp:go_positive_regulation_of_receptor_biosynthetic_process	SET	10	0.08679	0.0020385	0.25558	0.36709
Curated_gene_sets:reactome_presynaptic_function_of_kainate_receptors	SET	19	0.0014094	4.5619e-05	0.17144	0.49672		Curated_gene_sets:reactome_presynaptic_function_of_kainate_receptors	SET	19	0.089271	0.0028895	0.17203	0.30191			Curated_gene_sets:reactome_presynaptic_function_of_kainate_receptors	SET	19	-0.12833	-0.0041539	0.16489	0.7818
GO_bp:go_regulation_of_spontaneous_synaptic_transmission	SET	5	0.0036653	6.0883e-05	0.46471	0.49685		GO_bp:go_regulation_of_spontaneous_synaptic_transmission	SET	5	0.3515	0.0058387	0.46631	0.2255			GO_bp:go_regulation_of_spontaneous_synaptic_transmission	SET	5	0.23719	0.0039399	0.44696	0.29783
Curated_gene_sets:reactome_tp53_regulates_transcription_of_dna_repair_genes	SET	59	0.00079789	4.546e-05	0.10483	0.49696		Curated_gene_sets:reactome_tp53_regulates_transcription_of_dna_repair_genes	SET	59	0.12055	0.0068684	0.10519	0.1259			Curated_gene_sets:reactome_tp53_regulates_transcription_of_dna_repair_genes	SET	59	-0.0055854	-0.00031823	0.10083	0.52209
GO_bp:go_g1_to_g0_transition	SET	10	0.0020574	4.8325e-05	0.28788	0.49715		GO_bp:go_g1_to_g0_transition	SET	10	0.46337	0.010884	0.28886	0.05435			GO_bp:go_g1_to_g0_transition	SET	10	-0.24824	-0.0058307	0.27688	0.81502
Curated_gene_sets:sa_fas_signaling	SET	8	0.002315	4.8637e-05	0.32365	0.49715		Curated_gene_sets:sa_fas_signaling	SET	8	-0.23249	-0.0048845	0.32477	0.76296			Curated_gene_sets:sa_fas_signaling	SET	8	0.3791	0.0079648	0.31127	0.11164
GO_bp:go_cyclic_nucleotide_catabolic_process	SET	14	0.0015857	4.4065e-05	0.2273	0.49722		GO_bp:go_cyclic_nucleotide_catabolic_process	SET	14	0.18699	0.0051963	0.22808	0.20616			GO_bp:go_cyclic_nucleotide_catabolic_process	SET	14	-0.16096	-0.004473	0.21861	0.76922
GO_bp:go_negative_regulation_of_action_potential	SET	8	0.001918	4.0296e-05	0.27632	0.49723		GO_bp:go_negative_regulation_of_action_potential	SET	8	0.070726	0.0014859	0.27728	0.39934			GO_bp:go_negative_regulation_of_action_potential	SET	8	0.10844	0.0022782	0.26577	0.34163
GO_mf:go_peptidase_activator_activity	SET	34	0.00094336	4.083e-05	0.1375	0.49726		GO_mf:go_peptidase_activator_activity	SET	34	0.18082	0.0078262	0.13797	0.095006			GO_mf:go_peptidase_activator_activity	SET	34	0.11324	0.0049014	0.13225	0.19592
GO_bp:go_actin_filament_reorganization	SET	8	0.0017859	3.752e-05	0.26917	0.49735		GO_bp:go_actin_filament_reorganization	SET	8	-3.4376e-05	-7.2223e-07	0.27011	0.50005			GO_bp:go_actin_filament_reorganization	SET	8	-0.0858	-0.0018026	0.25889	0.62983
GO_mf:go_kinetochore_binding	SET	6	0.002689	4.8929e-05	0.40595	0.49736		GO_mf:go_kinetochore_binding	SET	6	0.39155	0.0071245	0.40734	0.16823			GO_mf:go_kinetochore_binding	SET	6	0.35596	0.0064769	0.39043	0.18097
GO_bp:go_paraxial_mesoderm_development	SET	15	0.0015642	4.499e-05	0.23917	0.49739		GO_bp:go_paraxial_mesoderm_development	SET	15	0.010361	0.00029801	0.24	0.48278			GO_bp:go_paraxial_mesoderm_development	SET	15	-0.10353	-0.0029777	0.23003	0.67366
Curated_gene_sets:hummel_burkitts_lymphoma_up	SET	39	0.0010075	4.6696e-05	0.15417	0.49739		Curated_gene_sets:hummel_burkitts_lymphoma_up	SET	39	-0.015967	-0.00074003	0.15471	0.5411			Curated_gene_sets:hummel_burkitts_lymphoma_up	SET	39	-0.079726	-0.0036952	0.14828	0.70459
GO_bp:go_response_to_chemokine	SET	88	0.00069615	4.8401e-05	0.10723	0.49741		GO_bp:go_response_to_chemokine	SET	88	-0.15666	-0.010892	0.1076	0.92728			GO_bp:go_response_to_chemokine	SET	88	-0.032611	-0.0022673	0.10314	0.62407
GO_bp:go_regulation_of_glomerular_filtration	SET	9	0.0022679	5.0537e-05	0.35017	0.49742		GO_bp:go_regulation_of_glomerular_filtration	SET	9	0.58699	0.01308	0.35135	0.047402			GO_bp:go_regulation_of_glomerular_filtration	SET	9	-0.13909	-0.0030995	0.33679	0.66019
GO_bp:go_polynucleotide_dephosphorylation	SET	5	0.0026748	4.443e-05	0.41538	0.49743		GO_bp:go_polynucleotide_dephosphorylation	SET	5	0.17553	0.0029158	0.41681	0.33683			GO_bp:go_polynucleotide_dephosphorylation	SET	5	-0.11342	-0.001884	0.39951	0.61175
GO_mf:go_serine_transmembrane_transporter_activity	SET	6	0.0025353	4.6132e-05	0.406	0.49751		GO_mf:go_serine_transmembrane_transporter_activity	SET	6	0.24001	0.0043672	0.40741	0.27789			GO_mf:go_serine_transmembrane_transporter_activity	SET	6	-0.1086	-0.0019761	0.3905	0.60954
Curated_gene_sets:staege_ewing_family_tumor	SET	25	0.0012143	4.5078e-05	0.19845	0.49756		Curated_gene_sets:staege_ewing_family_tumor	SET	25	0.0057025	0.00021169	0.19914	0.48858			Curated_gene_sets:staege_ewing_family_tumor	SET	25	0.094125	0.0034942	0.19087	0.31096
GO_bp:go_endothelium_development	SET	104	0.00055851	4.2195e-05	0.091848	0.49757		GO_bp:go_endothelium_development	SET	104	0.33205	0.025086	0.09213	0.00015709			GO_bp:go_endothelium_development	SET	104	-0.040091	-0.0030289	0.08834	0.67502
GO_bp:go_regulation_of_response_to_endoplasmic_reticulum_stress	SET	76	0.00057091	3.6901e-05	0.093548	0.49757		GO_bp:go_regulation_of_response_to_endoplasmic_reticulum_stress	SET	76	0.10453	0.0067564	0.093869	0.13273			GO_bp:go_regulation_of_response_to_endoplasmic_reticulum_stress	SET	76	0.11082	0.0071625	0.089971	0.10904
GO_bp:go_response_to_virus	SET	297	0.0003116	3.957e-05	0.052367	0.49763		GO_bp:go_response_to_virus	SET	297	-0.0023596	-0.00029964	0.052548	0.51791			GO_bp:go_response_to_virus	SET	297	0.060687	0.0077065	0.050365	0.11412
GO_bp:go_negative_regulation_of_cell_cycle_arrest	SET	21	0.0010614	3.6115e-05	0.18475	0.49771		GO_bp:go_negative_regulation_of_cell_cycle_arrest	SET	21	0.11794	0.0040132	0.18539	0.26234			GO_bp:go_negative_regulation_of_cell_cycle_arrest	SET	21	0.026393	0.00089808	0.1777	0.44096
GO_bp:go_thyroid_hormone_generation	SET	15	0.0014642	4.2116e-05	0.25719	0.49773		GO_bp:go_thyroid_hormone_generation	SET	15	-0.11319	-0.0032557	0.25808	0.66952			GO_bp:go_thyroid_hormone_generation	SET	15	0.22066	0.0063468	0.24736	0.18619
GO_bp:go_exit_from_mitosis	SET	29	0.00084582	3.3814e-05	0.15142	0.49777		GO_bp:go_exit_from_mitosis	SET	29	-0.14862	-0.0059416	0.15194	0.83599			GO_bp:go_exit_from_mitosis	SET	29	0.098501	0.0039378	0.14564	0.24942
Curated_gene_sets:iwanaga_carcinogenesis_by_kras_pten_dn	SET	322	0.00027932	3.6906e-05	0.050386	0.49779		Curated_gene_sets:iwanaga_carcinogenesis_by_kras_pten_dn	SET	322	0.026771	0.0035373	0.050561	0.29824			Curated_gene_sets:iwanaga_carcinogenesis_by_kras_pten_dn	SET	322	-0.060602	-0.0080074	0.04846	0.89445
GO_bp:go_histone_h2a_acetylation	SET	13	0.0013059	3.497e-05	0.25971	0.49799		GO_bp:go_histone_h2a_acetylation	SET	13	0.017473	0.00046791	0.26061	0.47327			GO_bp:go_histone_h2a_acetylation	SET	13	0.12756	0.0034158	0.24979	0.3048
Curated_gene_sets:boudoukha_bound_by_igf2bp2	SET	87	0.00046365	3.2053e-05	0.092959	0.49801		Curated_gene_sets:boudoukha_bound_by_igf2bp2	SET	87	-0.056617	-0.0039141	0.09328	0.72805			Curated_gene_sets:boudoukha_bound_by_igf2bp2	SET	87	-0.019536	-0.0013505	0.089409	0.58648
Curated_gene_sets:mcdowell_acute_lung_injury_up	SET	43	0.00068278	3.3225e-05	0.1377	0.49802		Curated_gene_sets:mcdowell_acute_lung_injury_up	SET	43	0.025403	0.0012362	0.13818	0.42707			Curated_gene_sets:mcdowell_acute_lung_injury_up	SET	43	-0.073994	-0.0036007	0.13244	0.71181
Curated_gene_sets:biocarta_lectin_pathway	SET	11	0.00141	3.4735e-05	0.3023	0.49814		Curated_gene_sets:biocarta_lectin_pathway	SET	11	-0.16939	-0.0041727	0.30335	0.71171			Curated_gene_sets:biocarta_lectin_pathway	SET	11	0.071628	0.0017645	0.29076	0.40271
GO_bp:go_response_to_nitric_oxide	SET	19	0.00096668	3.129e-05	0.20872	0.49815		GO_bp:go_response_to_nitric_oxide	SET	19	0.045791	0.0014822	0.20945	0.41347			GO_bp:go_response_to_nitric_oxide	SET	19	0.077895	0.0025213	0.20075	0.349
GO_bp:go_regulation_of_protein_adp_ribosylation	SET	8	0.0012303	2.5848e-05	0.26968	0.49818		GO_bp:go_regulation_of_protein_adp_ribosylation	SET	8	0.24523	0.0051523	0.27061	0.18242			GO_bp:go_regulation_of_protein_adp_ribosylation	SET	8	-0.42895	-0.0090121	0.25936	0.95091
GO_bp:go_cell_aging	SET	101	0.00036289	2.702e-05	0.084328	0.49828		GO_bp:go_cell_aging	SET	101	0.069379	0.0051659	0.084619	0.20614			GO_bp:go_cell_aging	SET	101	0.15628	0.011637	0.081098	0.026993
Curated_gene_sets:mclachlan_dental_caries_up	SET	220	0.00026192	2.8688e-05	0.061466	0.4983		Curated_gene_sets:mclachlan_dental_caries_up	SET	220	-0.03434	-0.0037612	0.061679	0.71115			Curated_gene_sets:mclachlan_dental_caries_up	SET	220	-0.046643	-0.0051087	0.059118	0.78493
GO_bp:go_mitotic_nuclear_envelope_reassembly	SET	9	0.0011291	2.5161e-05	0.287	0.49843		GO_bp:go_mitotic_nuclear_envelope_reassembly	SET	9	-0.12795	-0.0028512	0.288	0.67157			GO_bp:go_mitotic_nuclear_envelope_reassembly	SET	9	0.54537	0.012153	0.27601	0.024091
Curated_gene_sets:smid_breast_cancer_normal_like_up	SET	427	0.00017115	2.5965e-05	0.044479	0.49846		Curated_gene_sets:smid_breast_cancer_normal_like_up	SET	427	-0.043665	-0.0066243	0.044632	0.83604			Curated_gene_sets:smid_breast_cancer_normal_like_up	SET	427	0.030263	0.0045912	0.04278	0.23966
GO_bp:go_establishment_of_meiotic_spindle_localization	SET	5	0.0013275	2.2051e-05	0.3581	0.49852		GO_bp:go_establishment_of_meiotic_spindle_localization	SET	5	0.28968	0.0048119	0.35933	0.21008			GO_bp:go_establishment_of_meiotic_spindle_localization	SET	5	0.48806	0.0081072	0.3444	0.07823
GO_bp:go_negative_regulation_of_triglyceride_biosynthetic_process	SET	2	0.0027511	2.8905e-05	0.74565	0.49853		GO_bp:go_negative_regulation_of_triglyceride_biosynthetic_process	SET	2	0.19303	0.0020281	0.74824	0.39821			GO_bp:go_negative_regulation_of_triglyceride_biosynthetic_process	SET	2	-0.86101	-0.0090463	0.71715	0.88504
GO_cc:go_spermatoproteasome_complex	SET	5	0.0012357	2.0527e-05	0.33862	0.49854		GO_cc:go_spermatoproteasome_complex	SET	5	0.068351	0.0011354	0.33979	0.42029			GO_cc:go_spermatoproteasome_complex	SET	5	0.343	0.0056976	0.32567	0.14613
GO_bp:go_drug_transmembrane_transport	SET	75	0.00038969	2.5022e-05	0.10848	0.49857		GO_bp:go_drug_transmembrane_transport	SET	75	-0.081285	-0.0052192	0.10885	0.77239			GO_bp:go_drug_transmembrane_transport	SET	75	0.13726	0.0088135	0.10433	0.09415
GO_bp:go_positive_regulation_of_monocyte_chemotactic_protein_1_production	SET	8	0.0012054	2.5325e-05	0.34614	0.49861		GO_bp:go_positive_regulation_of_monocyte_chemotactic_protein_1_production	SET	8	-0.12223	-0.002568	0.34734	0.63754			GO_bp:go_positive_regulation_of_monocyte_chemotactic_protein_1_production	SET	8	0.40574	0.0085243	0.33291	0.11147
GO_bp:go_regulation_of_peptidyl_threonine_phosphorylation	SET	40	0.00047265	2.2185e-05	0.14332	0.49868		GO_bp:go_regulation_of_peptidyl_threonine_phosphorylation	SET	40	0.22487	0.010555	0.1438	0.058951			GO_bp:go_regulation_of_peptidyl_threonine_phosphorylation	SET	40	-0.079838	-0.0037474	0.13784	0.71877
GO_bp:go_positive_regulation_of_interferon_gamma_production	SET	59	0.00040831	2.3263e-05	0.12436	0.49869		GO_bp:go_positive_regulation_of_interferon_gamma_production	SET	59	0.081544	0.004646	0.12479	0.25674			GO_bp:go_positive_regulation_of_interferon_gamma_production	SET	59	-0.14782	-0.0084219	0.1196	0.89174
GO_cc:go_kinesin_complex	SET	51	0.00035216	1.8658e-05	0.12304	0.49886		GO_cc:go_kinesin_complex	SET	51	-0.059637	-0.0031598	0.12346	0.68546			GO_cc:go_kinesin_complex	SET	51	0.3131	0.016589	0.11831	0.0040721
Curated_gene_sets:ouillette_cll_13q14_deletion_dn	SET	53	0.000315	1.7013e-05	0.11399	0.4989		Curated_gene_sets:ouillette_cll_13q14_deletion_dn	SET	53	0.021982	0.0011872	0.11439	0.42381			Curated_gene_sets:ouillette_cll_13q14_deletion_dn	SET	53	-0.0097994	-0.00052926	0.10964	0.53561
GO_mf:go_peptidyltransferase_activity	SET	3	0.001146	1.4747e-05	0.41486	0.4989		GO_mf:go_peptidyltransferase_activity	SET	3	-0.087915	-0.0011312	0.4163	0.58363			GO_mf:go_peptidyltransferase_activity	SET	3	-0.2001	-0.0025748	0.39902	0.69198
GO_bp:go_neuron_maturation	SET	44	0.00038498	1.895e-05	0.1444	0.49894		GO_bp:go_neuron_maturation	SET	44	-0.060253	-0.0029658	0.1449	0.66122			GO_bp:go_neuron_maturation	SET	44	-0.13764	-0.0067752	0.13888	0.83917
GO_mf:go_zinc_ion_binding	SET	743	8.1984e-05	1.6259e-05	0.033027	0.49901		GO_mf:go_zinc_ion_binding	SET	743	0.021503	0.0042646	0.033142	0.25823			GO_mf:go_zinc_ion_binding	SET	743	-0.0010716	-0.00021253	0.031766	0.51346
GO_bp:go_regulation_of_lymphocyte_chemotaxis	SET	26	0.00041764	1.5811e-05	0.17145	0.49903		GO_bp:go_regulation_of_lymphocyte_chemotaxis	SET	26	0.011838	0.00044816	0.17204	0.47257			GO_bp:go_regulation_of_lymphocyte_chemotaxis	SET	26	0.29983	0.011351	0.16488	0.034505
GO_bp:go_coagulation	SET	311	0.00012146	1.5777e-05	0.052851	0.49908		GO_bp:go_coagulation	SET	311	0.039061	0.0050738	0.053034	0.23071			GO_bp:go_coagulation	SET	311	0.0044955	0.00058394	0.050833	0.46477
Curated_gene_sets:weigel_oxidative_stress_by_hne_and_h2o2	SET	31	0.0003328	1.3755e-05	0.15376	0.49914		Curated_gene_sets:weigel_oxidative_stress_by_hne_and_h2o2	SET	31	0.074944	0.0030975	0.15429	0.31358			Curated_gene_sets:weigel_oxidative_stress_by_hne_and_h2o2	SET	31	-0.4385	-0.018124	0.14784	0.99849
Curated_gene_sets:ceribelli_genes_inactive_and_bound_by_nfy	SET	30	0.00034294	1.3944e-05	0.16986	0.49919		Curated_gene_sets:ceribelli_genes_inactive_and_bound_by_nfy	SET	30	-0.35951	-0.014618	0.17042	0.98254			Curated_gene_sets:ceribelli_genes_inactive_and_bound_by_nfy	SET	30	0.031148	0.0012665	0.16337	0.4244
GO_bp:go_leukocyte_proliferation	SET	270	0.00010077	1.221e-05	0.055889	0.49928		GO_bp:go_leukocyte_proliferation	SET	270	0.071796	0.0086995	0.05608	0.10024			GO_bp:go_leukocyte_proliferation	SET	270	-0.042586	-0.0051601	0.053754	0.78589
GO_cc:go_spindle_pole	SET	146	0.00013197	1.18e-05	0.075597	0.4993		GO_cc:go_spindle_pole	SET	146	0.053964	0.004825	0.075858	0.23843			GO_cc:go_spindle_pole	SET	146	-0.004676	-0.00041808	0.07271	0.52564
GO_bp:go_negative_regulation_of_lipoprotein_lipase_activity	SET	5	0.00072866	1.2104e-05	0.41948	0.49931		GO_bp:go_negative_regulation_of_lipoprotein_lipase_activity	SET	5	-0.16287	-0.0027053	0.42093	0.65059			GO_bp:go_negative_regulation_of_lipoprotein_lipase_activity	SET	5	0.26584	0.0044158	0.40345	0.25498
GO_bp:go_peptidyl_arginine_modification	SET	26	0.00024357	9.2206e-06	0.16596	0.49941		GO_bp:go_peptidyl_arginine_modification	SET	26	0.22992	0.0087039	0.16652	0.083697			GO_bp:go_peptidyl_arginine_modification	SET	26	-0.22505	-0.0085197	0.15961	0.92072
Curated_gene_sets:rizki_tumor_invasiveness_2d_up	SET	63	0.00014909	8.7765e-06	0.10525	0.49943		Curated_gene_sets:rizki_tumor_invasiveness_2d_up	SET	63	0.071833	0.0042287	0.10561	0.24821			Curated_gene_sets:rizki_tumor_invasiveness_2d_up	SET	63	-0.05822	-0.0034273	0.10123	0.7174
GO_bp:go_inositol_phosphate_catabolic_process	SET	15	0.00027707	7.9692e-06	0.21075	0.49948		GO_bp:go_inositol_phosphate_catabolic_process	SET	15	-0.076153	-0.0021904	0.21148	0.64061			GO_bp:go_inositol_phosphate_catabolic_process	SET	15	-0.057993	-0.001668	0.2027	0.6126
GO_bp:go_regulation_of_muscle_hypertrophy	SET	55	0.00015118	8.3173e-06	0.12438	0.49952		GO_bp:go_regulation_of_muscle_hypertrophy	SET	55	0.051509	0.0028338	0.12481	0.33992			GO_bp:go_regulation_of_muscle_hypertrophy	SET	55	-0.017487	-0.00096208	0.11963	0.55811
GO_bp:go_neural_crest_cell_differentiation	SET	81	9.9702e-05	6.6519e-06	0.10263	0.49961		GO_bp:go_neural_crest_cell_differentiation	SET	81	0.15326	0.010225	0.10298	0.068347			GO_bp:go_neural_crest_cell_differentiation	SET	81	-0.0042216	-0.00028166	0.098709	0.51706
GO_bp:go_regulation_of_cd40_signaling_pathway	SET	6	0.00037383	6.8021e-06	0.43296	0.49966		GO_bp:go_regulation_of_cd40_signaling_pathway	SET	6	0.25761	0.0046875	0.43446	0.27661			GO_bp:go_regulation_of_cd40_signaling_pathway	SET	6	-0.15839	-0.0028821	0.41643	0.64816
GO_bp:go_positive_regulation_of_dendritic_cell_cytokine_production	SET	7	0.00021521	4.2296e-06	0.31023	0.49972		GO_bp:go_positive_regulation_of_dendritic_cell_cytokine_production	SET	7	0.17033	0.0033474	0.3113	0.29215			GO_bp:go_positive_regulation_of_dendritic_cell_cytokine_production	SET	7	0.098308	0.0019321	0.29838	0.3709
GO_bp:go_ovulation	SET	19	0.00010648	3.4466e-06	0.18984	0.49978		GO_bp:go_ovulation	SET	19	0.066565	0.0021546	0.1905	0.36339			GO_bp:go_ovulation	SET	19	-0.080099	-0.0025927	0.18259	0.66955
GO_bp:go_regulation_of_metalloendopeptidase_activity	SET	6	0.000222	4.0395e-06	0.41203	0.49979		GO_bp:go_regulation_of_metalloendopeptidase_activity	SET	6	-0.087489	-0.0015919	0.41346	0.58379			GO_bp:go_regulation_of_metalloendopeptidase_activity	SET	6	-0.56824	-0.01034	0.39627	0.9242
Curated_gene_sets:caffarel_response_to_thc_up	SET	31	5.7053e-05	2.3581e-06	0.15596	0.49985		Curated_gene_sets:caffarel_response_to_thc_up	SET	31	0.20759	0.00858	0.1565	0.092348			Curated_gene_sets:caffarel_response_to_thc_up	SET	31	0.026904	0.001112	0.15001	0.42883
GO_bp:go_regulation_of_secondary_metabolic_process	SET	12	-7.0082e-05	-1.8031e-06	0.27663	0.5001		GO_bp:go_regulation_of_secondary_metabolic_process	SET	12	0.41548	0.01069	0.27757	0.067223			GO_bp:go_regulation_of_secondary_metabolic_process	SET	12	-0.24118	-0.0062051	0.26606	0.81765
Curated_gene_sets:zhan_multiple_myeloma_up	SET	55	-2.6844e-05	-1.4769e-06	0.10975	0.5001		Curated_gene_sets:zhan_multiple_myeloma_up	SET	55	-0.16797	-0.0092409	0.11012	0.9364			Curated_gene_sets:zhan_multiple_myeloma_up	SET	55	0.066815	0.0036759	0.10556	0.26338
GO_bp:go_negative_regulation_of_mrna_3_end_processing	SET	9	-0.00011317	-2.5218e-06	0.29896	0.50015		GO_bp:go_negative_regulation_of_mrna_3_end_processing	SET	9	-0.019091	-0.00042541	0.29999	0.52537			GO_bp:go_negative_regulation_of_mrna_3_end_processing	SET	9	-0.14855	-0.0033101	0.28754	0.69728
Curated_gene_sets:hedvat_elf4_targets_up	SET	12	-0.00014464	-3.7214e-06	0.28925	0.5002		Curated_gene_sets:hedvat_elf4_targets_up	SET	12	0.12261	0.0031545	0.29026	0.33637			Curated_gene_sets:hedvat_elf4_targets_up	SET	12	0.29679	0.0076359	0.2782	0.14303
Curated_gene_sets:johnstone_parvb_targets_2_up	SET	124	-4.8239e-05	-3.9773e-06	0.076284	0.50025		Curated_gene_sets:johnstone_parvb_targets_2_up	SET	124	-0.122	-0.010059	0.076543	0.94451			Curated_gene_sets:johnstone_parvb_targets_2_up	SET	124	-0.17354	-0.014308	0.073358	0.99099
Curated_gene_sets:ehlers_aneuploidy_up	SET	40	-9.4044e-05	-4.4142e-06	0.13447	0.50028		Curated_gene_sets:ehlers_aneuploidy_up	SET	40	0.026516	0.0012446	0.13494	0.42211			Curated_gene_sets:ehlers_aneuploidy_up	SET	40	0.0019995	9.3849e-05	0.12934	0.49383
GO_bp:go_locomotory_behavior	SET	182	-8.2366e-05	-8.2141e-06	0.067678	0.50049		GO_bp:go_locomotory_behavior	SET	182	0.02384	0.0023775	0.067913	0.36278			GO_bp:go_locomotory_behavior	SET	182	-0.091637	-0.0091387	0.06509	0.9204
Curated_gene_sets:munshi_multiple_myeloma_up	SET	72	-0.00014701	-9.2493e-06	0.10521	0.50056		Curated_gene_sets:munshi_multiple_myeloma_up	SET	72	-0.17158	-0.010795	0.10557	0.94794			Curated_gene_sets:munshi_multiple_myeloma_up	SET	72	-0.021297	-0.0013399	0.10119	0.58334
Curated_gene_sets:hoshida_liver_cancer_late_recurrence_dn	SET	62	-0.00022043	-1.2874e-05	0.11104	0.50079		Curated_gene_sets:hoshida_liver_cancer_late_recurrence_dn	SET	62	0.026036	0.0015205	0.11143	0.40763			Curated_gene_sets:hoshida_liver_cancer_late_recurrence_dn	SET	62	0.04487	0.0026205	0.1068	0.3372
Curated_gene_sets:ruan_response_to_tnf_up	SET	12	-0.00052589	-1.353e-05	0.2571	0.50082		Curated_gene_sets:ruan_response_to_tnf_up	SET	12	-0.032169	-0.00082766	0.25799	0.54961			Curated_gene_sets:ruan_response_to_tnf_up	SET	12	-0.1064	-0.0027374	0.24728	0.6665
GO_bp:go_apoptotic_dna_fragmentation	SET	21	-0.00037789	-1.2859e-05	0.17929	0.50084		GO_bp:go_apoptotic_dna_fragmentation	SET	21	0.22736	0.0077365	0.1799	0.10315			GO_bp:go_apoptotic_dna_fragmentation	SET	21	0.013508	0.00045963	0.17244	0.46878
GO_bp:go_pyrimidine_ribonucleotide_biosynthetic_process	SET	16	-0.00055576	-1.6509e-05	0.24722	0.5009		GO_bp:go_pyrimidine_ribonucleotide_biosynthetic_process	SET	16	0.036729	0.0010911	0.24807	0.44115			GO_bp:go_pyrimidine_ribonucleotide_biosynthetic_process	SET	16	0.11466	0.0034059	0.23777	0.31483
Curated_gene_sets:reactome_ncam1_interactions	SET	39	-0.00038105	-1.7661e-05	0.15484	0.50098		Curated_gene_sets:reactome_ncam1_interactions	SET	39	0.020006	0.00092725	0.15537	0.44877			Curated_gene_sets:reactome_ncam1_interactions	SET	39	-0.29731	-0.01378	0.14891	0.97706
Curated_gene_sets:reactome_processing_of_capped_intronless_pre_mrna	SET	27	-0.0003777	-1.4571e-05	0.15371	0.50098		Curated_gene_sets:reactome_processing_of_capped_intronless_pre_mrna	SET	27	-0.22019	-0.0084942	0.15423	0.92329			Curated_gene_sets:reactome_processing_of_capped_intronless_pre_mrna	SET	27	0.19999	0.0077149	0.14783	0.08807
GO_bp:go_response_to_protozoan	SET	17	-0.00056904	-1.7423e-05	0.22857	0.50099		GO_bp:go_response_to_protozoan	SET	17	0.30064	0.0092052	0.22935	0.09497			GO_bp:go_response_to_protozoan	SET	17	0.1204	0.0036866	0.21984	0.29196
GO_bp:go_protein_targeting	SET	391	-0.00010365	-1.5062e-05	0.041763	0.50099		GO_bp:go_protein_targeting	SET	391	-0.0087916	-0.0012776	0.041907	0.58308			GO_bp:go_protein_targeting	SET	391	-0.044827	-0.0065142	0.040166	0.86779
GO_bp:go_import_across_plasma_membrane	SET	105	-0.00024218	-1.8384e-05	0.089628	0.50108		GO_bp:go_import_across_plasma_membrane	SET	105	-0.019339	-0.001468	0.089939	0.58512			GO_bp:go_import_across_plasma_membrane	SET	105	0.091286	0.0069295	0.086202	0.14481
GO_mf:go_secondary_active_sulfate_transmembrane_transporter_activity	SET	13	-0.00065809	-1.7622e-05	0.23631	0.50111		GO_mf:go_secondary_active_sulfate_transmembrane_transporter_activity	SET	13	-0.059892	-0.0016038	0.23713	0.5997			GO_mf:go_secondary_active_sulfate_transmembrane_transporter_activity	SET	13	0.17738	0.00475	0.22728	0.21757
Curated_gene_sets:sa_g2_and_m_phases	SET	8	-0.00081154	-1.705e-05	0.28709	0.50113		Curated_gene_sets:sa_g2_and_m_phases	SET	8	-0.011046	-0.00023208	0.28808	0.51529			Curated_gene_sets:sa_g2_and_m_phases	SET	8	0.26591	0.0055867	0.27612	0.16777
GO_bp:go_termination_of_rna_polymerase_ii_transcription	SET	33	-0.00040495	-1.7268e-05	0.1433	0.50113		GO_bp:go_termination_of_rna_polymerase_ii_transcription	SET	33	-0.22275	-0.0094981	0.14378	0.93932			GO_bp:go_termination_of_rna_polymerase_ii_transcription	SET	33	0.16175	0.0068973	0.13782	0.12027
GO_bp:go_regulation_of_actin_filament_based_process	SET	346	-0.00014095	-1.9292e-05	0.049145	0.50114		GO_bp:go_regulation_of_actin_filament_based_process	SET	346	0.040074	0.005485	0.049315	0.20823			GO_bp:go_regulation_of_actin_filament_based_process	SET	346	0.024926	0.0034117	0.047268	0.29898
Curated_gene_sets:pid_ifng_pathway	SET	38	-0.00043217	-1.9772e-05	0.14652	0.50118		Curated_gene_sets:pid_ifng_pathway	SET	38	0.15334	0.0070154	0.14702	0.14849			Curated_gene_sets:pid_ifng_pathway	SET	38	0.087879	0.0040206	0.14092	0.26645
Curated_gene_sets:biocarta_sm_pathway	SET	14	-0.00068635	-1.9073e-05	0.22508	0.50122		Curated_gene_sets:biocarta_sm_pathway	SET	14	-0.13932	-0.0038716	0.22586	0.73133			Curated_gene_sets:biocarta_sm_pathway	SET	14	-0.36419	-0.01012	0.21647	0.95375
GO_bp:go_cell_projection_assembly	SET	518	-0.00012063	-2.0104e-05	0.038286	0.50126		GO_bp:go_cell_projection_assembly	SET	518	0.021633	0.0036054	0.038418	0.28669			GO_bp:go_cell_projection_assembly	SET	518	0.030496	0.0050825	0.036823	0.20379
Curated_gene_sets:kim_tial1_targets	SET	31	-0.00051158	-2.1144e-05	0.14554	0.5014		Curated_gene_sets:kim_tial1_targets	SET	31	0.13092	0.0054111	0.14604	0.18501			Curated_gene_sets:kim_tial1_targets	SET	31	-0.0050683	-0.00020948	0.13998	0.51444
GO_mf:go_fibronectin_binding	SET	28	-0.00065203	-2.5614e-05	0.17654	0.50147		GO_mf:go_fibronectin_binding	SET	28	0.010939	0.00042973	0.17715	0.47538			GO_mf:go_fibronectin_binding	SET	28	0.049767	0.001955	0.1698	0.38473
Curated_gene_sets:reactome_nuclear_receptor_transcription_pathway	SET	50	-0.00051255	-2.689e-05	0.13118	0.50156		Curated_gene_sets:reactome_nuclear_receptor_transcription_pathway	SET	50	0.25404	0.013328	0.13162	0.026805			Curated_gene_sets:reactome_nuclear_receptor_transcription_pathway	SET	50	0.022477	0.0011792	0.12617	0.4293
GO_bp:go_inorganic_ion_transmembrane_transport	SET	756	-0.00013047	-2.6091e-05	0.03332	0.50156		GO_bp:go_inorganic_ion_transmembrane_transport	SET	756	-0.014595	-0.0029186	0.033435	0.66877			GO_bp:go_inorganic_ion_transmembrane_transport	SET	756	0.0013145	0.00026286	0.032047	0.48364
GO_bp:go_protein_activation_cascade	SET	25	-0.00071618	-2.6586e-05	0.18356	0.50156		GO_bp:go_protein_activation_cascade	SET	25	-0.25812	-0.0095819	0.18419	0.91944			GO_bp:go_protein_activation_cascade	SET	25	0.23965	0.0088964	0.17654	0.087327
GO_bp:go_negative_regulation_of_mesenchymal_cell_apoptotic_process	SET	9	-0.0013199	-2.9412e-05	0.31936	0.50165		GO_bp:go_negative_regulation_of_mesenchymal_cell_apoptotic_process	SET	9	0.20672	0.0046065	0.32047	0.25945			GO_bp:go_negative_regulation_of_mesenchymal_cell_apoptotic_process	SET	9	-0.14921	-0.0033249	0.30716	0.68643
GO_bp:go_protein_localization_to_basolateral_plasma_membrane	SET	7	-0.0017004	-3.3419e-05	0.38904	0.50174		GO_bp:go_protein_localization_to_basolateral_plasma_membrane	SET	7	0.30129	0.0059213	0.39038	0.22013			GO_bp:go_protein_localization_to_basolateral_plasma_membrane	SET	7	0.3595	0.0070653	0.37417	0.16834
Curated_gene_sets:reactome_formation_of_tc_ner_pre_incision_complex	SET	48	-0.00057981	-2.9806e-05	0.11468	0.50202		Curated_gene_sets:reactome_formation_of_tc_ner_pre_incision_complex	SET	48	0.016751	0.00086108	0.11507	0.44213			Curated_gene_sets:reactome_formation_of_tc_ner_pre_incision_complex	SET	48	-0.16032	-0.0082413	0.11029	0.92696
GO_bp:go_regulation_of_dna_recombination	SET	89	-0.00049753	-3.4787e-05	0.092926	0.50214		GO_bp:go_regulation_of_dna_recombination	SET	89	0.15868	0.011095	0.09324	0.044398			GO_bp:go_regulation_of_dna_recombination	SET	89	0.12485	0.0087293	0.089371	0.081221
Curated_gene_sets:benporath_prc2_targets	SET	576	-0.00022884	-4.0151e-05	0.041196	0.50222		Curated_gene_sets:benporath_prc2_targets	SET	576	-0.0034971	-0.00061357	0.041339	0.53371			Curated_gene_sets:benporath_prc2_targets	SET	576	-0.016996	-0.002982	0.039623	0.66602
GO_mf:go_g_protein_beta_gamma_subunit_complex_binding	SET	19	-0.0012256	-3.9671e-05	0.22072	0.50222		GO_mf:go_g_protein_beta_gamma_subunit_complex_binding	SET	19	-0.12811	-0.0041466	0.22148	0.71851			GO_mf:go_g_protein_beta_gamma_subunit_complex_binding	SET	19	-0.090703	-0.0029359	0.21229	0.66541
GO_bp:go_negative_regulation_of_myosin_light_chain_phosphatase_activity	SET	5	-0.0017121	-2.8439e-05	0.30372	0.50225		GO_bp:go_negative_regulation_of_myosin_light_chain_phosphatase_activity	SET	5	0.20237	0.0033615	0.30477	0.25335			GO_bp:go_negative_regulation_of_myosin_light_chain_phosphatase_activity	SET	5	-0.33572	-0.0055767	0.29211	0.87478
Curated_gene_sets:cho_nr4a1_targets	SET	27	-0.00090682	-3.4982e-05	0.16111	0.50225		Curated_gene_sets:cho_nr4a1_targets	SET	27	0.038074	0.0014688	0.16167	0.40691			Curated_gene_sets:cho_nr4a1_targets	SET	27	0.020388	0.00078652	0.15495	0.44766
Curated_gene_sets:kegg_glycosaminoglycan_biosynthesis_chondroitin_sulfate	SET	20	-0.001133	-3.7625e-05	0.18222	0.50248		Curated_gene_sets:kegg_glycosaminoglycan_biosynthesis_chondroitin_sulfate	SET	20	-0.28026	-0.0093068	0.18284	0.93733			Curated_gene_sets:kegg_glycosaminoglycan_biosynthesis_chondroitin_sulfate	SET	20	0.17483	0.0058056	0.17526	0.15926
Curated_gene_sets:biocarta_gleevec_pathway	SET	22	-0.0012067	-4.2026e-05	0.19184	0.50251		Curated_gene_sets:biocarta_gleevec_pathway	SET	22	0.024324	0.00084714	0.19251	0.44973			Curated_gene_sets:biocarta_gleevec_pathway	SET	22	0.19181	0.0066801	0.18451	0.14928
GO_bp:go_negative_regulation_of_protein_localization_to_nucleus	SET	27	-0.001149	-4.4324e-05	0.17975	0.50255		GO_bp:go_negative_regulation_of_protein_localization_to_nucleus	SET	27	0.24435	0.0094262	0.18036	0.087755			GO_bp:go_negative_regulation_of_protein_localization_to_nucleus	SET	27	0.2559	0.0098718	0.17287	0.069409
Curated_gene_sets:gazin_epigenetic_silencing_by_kras	SET	23	-0.0011494	-4.0929e-05	0.17844	0.50257		Curated_gene_sets:gazin_epigenetic_silencing_by_kras	SET	23	0.15261	0.0054343	0.17905	0.19703			Curated_gene_sets:gazin_epigenetic_silencing_by_kras	SET	23	0.18789	0.0066905	0.17162	0.13681
GO_mf:go_trna_methyltransferase_activity	SET	32	-0.0009574	-4.0202e-05	0.14792	0.50258		GO_mf:go_trna_methyltransferase_activity	SET	32	0.08101	0.0034017	0.14843	0.29262			GO_mf:go_trna_methyltransferase_activity	SET	32	-0.064861	-0.0027236	0.14227	0.67576
GO_mf:go_translation_repressor_activity	SET	22	-0.0011218	-3.907e-05	0.17167	0.50261		GO_mf:go_translation_repressor_activity	SET	22	0.05524	0.0019239	0.17226	0.37423			GO_mf:go_translation_repressor_activity	SET	22	-0.078242	-0.0027249	0.16511	0.6822
GO_mf:go_cell_cell_adhesion_mediator_activity	SET	47	-0.00099678	-5.0705e-05	0.14289	0.50278		GO_mf:go_cell_cell_adhesion_mediator_activity	SET	47	-0.066404	-0.0033779	0.14338	0.67836			GO_mf:go_cell_cell_adhesion_mediator_activity	SET	47	-0.065253	-0.0033194	0.13743	0.68253
Curated_gene_sets:holleman_daunorubicin_b_all_dn	SET	11	-0.0017737	-4.3694e-05	0.24818	0.50285		Curated_gene_sets:holleman_daunorubicin_b_all_dn	SET	11	-0.15001	-0.0036953	0.24904	0.72652			Curated_gene_sets:holleman_daunorubicin_b_all_dn	SET	11	0.35976	0.0088623	0.23869	0.065886
Curated_gene_sets:figueroa_aml_methylation_cluster_7_dn	SET	5	-0.0031489	-5.2306e-05	0.4398	0.50286		Curated_gene_sets:figueroa_aml_methylation_cluster_7_dn	SET	5	-0.23723	-0.0039405	0.44132	0.70455			Curated_gene_sets:figueroa_aml_methylation_cluster_7_dn	SET	5	-0.29963	-0.0049772	0.423	0.76063
Curated_gene_sets:mootha_human_mitodb_6_2002	SET	392	-0.00030638	-4.4578e-05	0.041235	0.50296		Curated_gene_sets:mootha_human_mitodb_6_2002	SET	392	0.063949	0.0093045	0.041375	0.061114			Curated_gene_sets:mootha_human_mitodb_6_2002	SET	392	0.021771	0.0031676	0.03966	0.29153
Curated_gene_sets:cheok_response_to_hd_mtx_dn	SET	20	-0.0013246	-4.3987e-05	0.17708	0.50298		Curated_gene_sets:cheok_response_to_hd_mtx_dn	SET	20	0.022055	0.00073241	0.1777	0.45061			Curated_gene_sets:cheok_response_to_hd_mtx_dn	SET	20	-0.12332	-0.0040953	0.17032	0.76548
Curated_gene_sets:rodrigues_thyroid_carcinoma_poorly_differentiated_up	SET	612	-0.00027073	-4.8912e-05	0.035884	0.50301		Curated_gene_sets:rodrigues_thyroid_carcinoma_poorly_differentiated_up	SET	612	-0.017746	-0.0032061	0.036008	0.68893			Curated_gene_sets:rodrigues_thyroid_carcinoma_poorly_differentiated_up	SET	612	0.017259	0.0031182	0.034513	0.30851
GO_bp:go_forebrain_neuron_differentiation	SET	44	-0.0011441	-5.6317e-05	0.15105	0.50302		GO_bp:go_forebrain_neuron_differentiation	SET	44	-0.099527	-0.004899	0.15157	0.74429			GO_bp:go_forebrain_neuron_differentiation	SET	44	0.011732	0.00057749	0.14528	0.46782
GO_bp:go_non_canonical_wnt_signaling_pathway	SET	145	-0.00059338	-5.2874e-05	0.073805	0.50321		GO_bp:go_non_canonical_wnt_signaling_pathway	SET	145	0.023786	0.0021195	0.074061	0.37404			GO_bp:go_non_canonical_wnt_signaling_pathway	SET	145	-0.062928	-0.0056073	0.070985	0.81232
GO_cc:go_distal_axon	SET	250	-0.00047191	-5.5052e-05	0.058049	0.50324		GO_cc:go_distal_axon	SET	250	-0.016383	-0.0019112	0.05825	0.61074			GO_cc:go_distal_axon	SET	250	0.021715	0.0025332	0.055832	0.34867
GO_bp:go_amp_biosynthetic_process	SET	4	-0.0047873	-7.1128e-05	0.56111	0.5034		GO_bp:go_amp_biosynthetic_process	SET	4	0.55594	0.00826	0.56304	0.16173			GO_bp:go_amp_biosynthetic_process	SET	4	0.047622	0.00070755	0.53968	0.46484
GO_bp:go_negative_regulation_of_adaptive_immune_response	SET	43	-0.0012207	-5.9403e-05	0.13707	0.50355		GO_bp:go_negative_regulation_of_adaptive_immune_response	SET	43	0.20357	0.0099059	0.13754	0.069433			GO_bp:go_negative_regulation_of_adaptive_immune_response	SET	43	-0.17089	-0.0083157	0.13183	0.90255
GO_bp:go_translocation_of_molecules_into_host	SET	6	-0.0033568	-6.108e-05	0.37683	0.50355		GO_bp:go_translocation_of_molecules_into_host	SET	6	-0.012545	-0.00022827	0.37814	0.51323			GO_bp:go_translocation_of_molecules_into_host	SET	6	0.032367	0.00058895	0.36244	0.46442
GO_mf:go_acetylcholine_receptor_inhibitor_activity	SET	6	-0.0034877	-6.3462e-05	0.38261	0.50364		GO_mf:go_acetylcholine_receptor_inhibitor_activity	SET	6	0.12086	0.0021992	0.38394	0.37646			GO_mf:go_acetylcholine_receptor_inhibitor_activity	SET	6	-0.52082	-0.0094769	0.36798	0.92151
GO_bp:go_interspecies_interaction_between_organisms	SET	859	-0.00028382	-6.0319e-05	0.030168	0.50375		GO_bp:go_interspecies_interaction_between_organisms	SET	859	0.015223	0.0032353	0.030272	0.30753			GO_bp:go_interspecies_interaction_between_organisms	SET	859	-0.00052637	-0.00011187	0.029016	0.50724
Curated_gene_sets:browne_hcmv_infection_6hr_up	SET	54	-0.0011306	-6.1633e-05	0.11736	0.50384		Curated_gene_sets:browne_hcmv_infection_6hr_up	SET	54	0.055611	0.0030316	0.11776	0.31839			Curated_gene_sets:browne_hcmv_infection_6hr_up	SET	54	-0.11185	-0.0060973	0.11287	0.83913
GO_bp:go_viral_translational_termination_reinitiation	SET	5	-0.0031708	-5.2671e-05	0.32503	0.50389		GO_bp:go_viral_translational_termination_reinitiation	SET	5	-0.37564	-0.0062397	0.32614	0.87528			GO_bp:go_viral_translational_termination_reinitiation	SET	5	0.352	0.0058471	0.3126	0.13008
GO_bp:go_modification_of_synaptic_structure	SET	19	-0.0019607	-6.3463e-05	0.2006	0.5039		GO_bp:go_modification_of_synaptic_structure	SET	19	-0.093322	-0.0030207	0.20129	0.67853			GO_bp:go_modification_of_synaptic_structure	SET	19	-0.111	-0.0035928	0.19294	0.71745
GO_bp:go_dopamine_catabolic_process	SET	4	-0.0051438	-7.6426e-05	0.51309	0.504		GO_bp:go_dopamine_catabolic_process	SET	4	-0.17688	-0.002628	0.51487	0.6344			GO_bp:go_dopamine_catabolic_process	SET	4	0.52609	0.0078165	0.49347	0.1432
GO_bp:go_hypotonic_response	SET	9	-0.0030746	-6.8514e-05	0.3035	0.50404		GO_bp:go_hypotonic_response	SET	9	0.014216	0.00031677	0.30456	0.48139			GO_bp:go_hypotonic_response	SET	9	0.52298	0.011654	0.29188	0.036597
GO_bp:go_positive_regulation_of_phagocytosis_engulfment	SET	12	-0.0031418	-8.0835e-05	0.30614	0.50409		GO_bp:go_positive_regulation_of_phagocytosis_engulfment	SET	12	0.44366	0.011415	0.30718	0.074334			GO_bp:go_positive_regulation_of_phagocytosis_engulfment	SET	12	0.44813	0.01153	0.29442	0.064006
GO_bp:go_rho_protein_signal_transduction	SET	185	-0.0006836	-6.8727e-05	0.066369	0.50411		GO_bp:go_rho_protein_signal_transduction	SET	185	0.095944	0.0096459	0.066595	0.074845			GO_bp:go_rho_protein_signal_transduction	SET	185	0.055883	0.0056183	0.063833	0.19067
Curated_gene_sets:martinez_response_to_trabectedin_dn	SET	261	-0.00056275	-6.7059e-05	0.053151	0.50422		Curated_gene_sets:martinez_response_to_trabectedin_dn	SET	261	-0.055561	-0.0066207	0.053333	0.85123			Curated_gene_sets:martinez_response_to_trabectedin_dn	SET	261	0.10275	0.012244	0.051114	0.022213
Curated_gene_sets:korkola_choriocarcinoma	SET	5	-0.0042333	-7.0319e-05	0.38553	0.50438		Curated_gene_sets:korkola_choriocarcinoma	SET	5	-0.22121	-0.0036745	0.38686	0.71627			Curated_gene_sets:korkola_choriocarcinoma	SET	5	0.8911	0.014802	0.37074	0.0081237
GO_bp:go_dorsal_ventral_pattern_formation	SET	83	-0.0011317	-7.6425e-05	0.10231	0.50441		GO_bp:go_dorsal_ventral_pattern_formation	SET	83	0.14332	0.0096786	0.10266	0.081362			GO_bp:go_dorsal_ventral_pattern_formation	SET	83	-0.057007	-0.0038498	0.098404	0.71881
Curated_gene_sets:gargalovic_response_to_oxidized_phospholipids_tan_dn	SET	10	-0.0032006	-7.5176e-05	0.28774	0.50444		Curated_gene_sets:gargalovic_response_to_oxidized_phospholipids_tan_dn	SET	10	0.035177	0.00082624	0.28874	0.45152			Curated_gene_sets:gargalovic_response_to_oxidized_phospholipids_tan_dn	SET	10	0.044095	0.0010357	0.27676	0.43671
Curated_gene_sets:fischer_direct_p53_targets_meta_analysis	SET	298	-0.00057153	-7.2697e-05	0.050627	0.5045		Curated_gene_sets:fischer_direct_p53_targets_meta_analysis	SET	298	0.044194	0.0056213	0.050802	0.19218			Curated_gene_sets:fischer_direct_p53_targets_meta_analysis	SET	298	-0.023071	-0.0029345	0.048694	0.68217
Curated_gene_sets:martinelli_immature_neutrophil_dn	SET	13	-0.0028408	-7.6072e-05	0.25142	0.50451		Curated_gene_sets:martinelli_immature_neutrophil_dn	SET	13	-0.1407	-0.0037676	0.25229	0.71146			Curated_gene_sets:martinelli_immature_neutrophil_dn	SET	13	-0.048734	-0.001305	0.24182	0.57986
GO_bp:go_negative_regulation_of_ion_transport	SET	128	-0.0009056	-7.5852e-05	0.079202	0.50456		GO_bp:go_negative_regulation_of_ion_transport	SET	128	0.021206	0.0017762	0.079477	0.39481			GO_bp:go_negative_regulation_of_ion_transport	SET	128	0.040633	0.0034034	0.076177	0.29688
GO_mf:go_serotonin_receptor_activity	SET	30	-0.0019824	-8.0604e-05	0.1701	0.50465		GO_mf:go_serotonin_receptor_activity	SET	30	0.11019	0.0044803	0.17068	0.25928			GO_mf:go_serotonin_receptor_activity	SET	30	0.089211	0.0036273	0.1636	0.29278
GO_bp:go_regulation_of_dna_demethylation	SET	6	-0.0047523	-8.6473e-05	0.40764	0.50465		GO_bp:go_regulation_of_dna_demethylation	SET	6	-0.23536	-0.0042825	0.40905	0.71747			GO_bp:go_regulation_of_dna_demethylation	SET	6	-0.29566	-0.0053798	0.39207	0.7746
GO_bp:go_protein_sulfation	SET	8	-0.0039301	-8.2569e-05	0.33494	0.50468		GO_bp:go_protein_sulfation	SET	8	-0.16506	-0.0034679	0.3361	0.68832			GO_bp:go_protein_sulfation	SET	8	0.26729	0.0056157	0.32215	0.20335
GO_bp:go_regulation_of_phospholipid_catabolic_process	SET	6	-0.0042979	-7.8203e-05	0.36301	0.50472		GO_bp:go_regulation_of_phospholipid_catabolic_process	SET	6	0.05704	0.0010379	0.36427	0.43779			GO_bp:go_regulation_of_phospholipid_catabolic_process	SET	6	0.036519	0.0006645	0.34915	0.45835
Curated_gene_sets:reactome_ethanol_oxidation	SET	11	-0.0038908	-9.5847e-05	0.32644	0.50475		Curated_gene_sets:reactome_ethanol_oxidation	SET	11	-0.31401	-0.0077352	0.32756	0.83112			Curated_gene_sets:reactome_ethanol_oxidation	SET	11	0.1432	0.0035275	0.31397	0.32416
GO_bp:go_ethanol_oxidation	SET	11	-0.0038908	-9.5847e-05	0.32644	0.50475		GO_bp:go_ethanol_oxidation	SET	11	-0.31401	-0.0077352	0.32756	0.83112			GO_bp:go_ethanol_oxidation	SET	11	0.1432	0.0035275	0.31397	0.32416
GO_bp:go_modulation_by_host_of_viral_release_from_host_cell	SET	5	-0.0041331	-6.8655e-05	0.34563	0.50477		GO_bp:go_modulation_by_host_of_viral_release_from_host_cell	SET	5	-0.26401	-0.0043855	0.34682	0.77673			GO_bp:go_modulation_by_host_of_viral_release_from_host_cell	SET	5	0.63862	0.010608	0.33239	0.027358
Curated_gene_sets:reactome_er_to_golgi_anterograde_transport	SET	145	-0.00083559	-7.4456e-05	0.068141	0.50489		Curated_gene_sets:reactome_er_to_golgi_anterograde_transport	SET	145	-0.05221	-0.0046523	0.068376	0.77743			Curated_gene_sets:reactome_er_to_golgi_anterograde_transport	SET	145	-0.12658	-0.011279	0.065531	0.97329
Curated_gene_sets:reactome_cellular_senescence	SET	162	-0.00083979	-7.9058e-05	0.068366	0.5049		Curated_gene_sets:reactome_cellular_senescence	SET	162	-0.0048685	-0.00045833	0.068603	0.52829			Curated_gene_sets:reactome_cellular_senescence	SET	162	0.029605	0.0027871	0.065755	0.32627
GO_bp:go_regulation_of_acute_inflammatory_response	SET	39	-0.0018295	-8.4795e-05	0.14879	0.50491		GO_bp:go_regulation_of_acute_inflammatory_response	SET	39	0.20082	0.0093077	0.1493	0.089302			GO_bp:go_regulation_of_acute_inflammatory_response	SET	39	0.14174	0.0065694	0.1431	0.16098
GO_bp:go_calcium_ion_export	SET	8	-0.0043311	-9.0996e-05	0.35035	0.50493		GO_bp:go_calcium_ion_export	SET	8	0.12566	0.0026401	0.35157	0.36038			GO_bp:go_calcium_ion_export	SET	8	-0.098742	-0.0020745	0.33697	0.61525
GO_bp:go_negative_regulation_of_cardiac_muscle_contraction	SET	6	-0.0051014	-9.2824e-05	0.40978	0.50497		GO_bp:go_negative_regulation_of_cardiac_muscle_contraction	SET	6	-0.18587	-0.003382	0.4112	0.67436			GO_bp:go_negative_regulation_of_cardiac_muscle_contraction	SET	6	-0.35711	-0.0064979	0.39412	0.81755
GO_bp:go_synaptic_transmission_glycinergic	SET	5	-0.0053848	-8.9447e-05	0.42249	0.50508		GO_bp:go_synaptic_transmission_glycinergic	SET	5	0.26857	0.0044612	0.42395	0.26321			GO_bp:go_synaptic_transmission_glycinergic	SET	5	-0.091511	-0.0015201	0.40635	0.58909
Curated_gene_sets:xu_gh1_autocrine_targets_dn	SET	127	-0.0010723	-8.9464e-05	0.082977	0.50516		Curated_gene_sets:xu_gh1_autocrine_targets_dn	SET	127	-0.052796	-0.004405	0.083264	0.73698			Curated_gene_sets:xu_gh1_autocrine_targets_dn	SET	127	-0.11104	-0.0092647	0.079804	0.91794
GO_bp:go_respiratory_burst_involved_in_defense_response	SET	12	-0.0034627	-8.9089e-05	0.26617	0.50519		GO_bp:go_respiratory_burst_involved_in_defense_response	SET	12	-0.14186	-0.0036497	0.26709	0.70233			GO_bp:go_respiratory_burst_involved_in_defense_response	SET	12	-0.62211	-0.016006	0.25596	0.99246
Curated_gene_sets:flechner_biopsy_kidney_transplant_rejected_vs_ok_dn	SET	527	-0.00050784	-8.5348e-05	0.038435	0.50527		Curated_gene_sets:flechner_biopsy_kidney_transplant_rejected_vs_ok_dn	SET	527	-0.016687	-0.0028044	0.038569	0.66737			Curated_gene_sets:flechner_biopsy_kidney_transplant_rejected_vs_ok_dn	SET	527	-0.014119	-0.0023728	0.036967	0.64874
GO_bp:go_positive_regulation_of_helicase_activity	SET	7	-0.0049888	-9.8046e-05	0.3758	0.5053		GO_bp:go_positive_regulation_of_helicase_activity	SET	7	-0.10065	-0.0019781	0.37711	0.60523			GO_bp:go_positive_regulation_of_helicase_activity	SET	7	0.088644	0.0017421	0.36145	0.40314
GO_mf:go_protein_xylosyltransferase_activity	SET	5	-0.0047559	-7.9e-05	0.35708	0.50531		GO_mf:go_protein_xylosyltransferase_activity	SET	5	-0.56299	-0.0093519	0.35829	0.94194			GO_mf:go_protein_xylosyltransferase_activity	SET	5	-0.11498	-0.0019099	0.34345	0.6311
Curated_gene_sets:iizuka_liver_cancer_progression_g2_g3_dn	SET	8	-0.0050363	-0.00010581	0.37462	0.50536		Curated_gene_sets:iizuka_liver_cancer_progression_g2_g3_dn	SET	8	0.12641	0.0026557	0.37592	0.36834			Curated_gene_sets:iizuka_liver_cancer_progression_g2_g3_dn	SET	8	0.3599	0.0075613	0.3603	0.15893
GO_bp:go_protein_maturation_by_iron_sulfur_cluster_transfer	SET	13	-0.0031968	-8.5604e-05	0.23744	0.50537		GO_bp:go_protein_maturation_by_iron_sulfur_cluster_transfer	SET	13	0.15812	0.0042343	0.23826	0.25346			GO_bp:go_protein_maturation_by_iron_sulfur_cluster_transfer	SET	13	-0.18615	-0.0049847	0.22837	0.79249
GO_mf:go_gtpase_binding	SET	487	-0.00053419	-8.64e-05	0.039362	0.50541		GO_mf:go_gtpase_binding	SET	487	0.051576	0.0083419	0.039496	0.095813			GO_mf:go_gtpase_binding	SET	487	0.011054	0.0017879	0.037859	0.38515
GO_bp:go_positive_regulation_of_sister_chromatid_cohesion	SET	10	-0.0039856	-9.3615e-05	0.28985	0.50549		GO_bp:go_positive_regulation_of_sister_chromatid_cohesion	SET	10	0.0093693	0.00022007	0.29085	0.48715			GO_bp:go_positive_regulation_of_sister_chromatid_cohesion	SET	10	-0.12692	-0.0029811	0.27878	0.67554
GO_bp:go_endoplasmic_reticulum_unfolded_protein_response	SET	110	-0.0010748	-8.3495e-05	0.076018	0.50564		GO_bp:go_endoplasmic_reticulum_unfolded_protein_response	SET	110	0.059621	0.0046317	0.076281	0.21723			GO_bp:go_endoplasmic_reticulum_unfolded_protein_response	SET	110	0.011376	0.00088372	0.073115	0.43818
GO_bp:go_cdp_diacylglycerol_biosynthetic_process	SET	12	-0.0035515	-9.1375e-05	0.2505	0.50566		GO_bp:go_cdp_diacylglycerol_biosynthetic_process	SET	12	-0.049939	-0.0012848	0.25137	0.57874			GO_bp:go_cdp_diacylglycerol_biosynthetic_process	SET	12	-0.36701	-0.0094426	0.24092	0.93616
Curated_gene_sets:mann_response_to_amifostine_up	SET	18	-0.0026778	-8.4366e-05	0.18735	0.5057		Curated_gene_sets:mann_response_to_amifostine_up	SET	18	0.034911	0.0010999	0.188	0.42634			Curated_gene_sets:mann_response_to_amifostine_up	SET	18	-0.2091	-0.0065879	0.18019	0.87706
Curated_gene_sets:biocarta_gaba_pathway	SET	9	-0.0040702	-9.0698e-05	0.28139	0.50577		Curated_gene_sets:biocarta_gaba_pathway	SET	9	-0.51384	-0.01145	0.28234	0.96561			Curated_gene_sets:biocarta_gaba_pathway	SET	9	0.31908	0.0071103	0.27063	0.1192
GO_bp:go_negative_regulation_of_metallopeptidase_activity	SET	5	-0.0073799	-0.00012259	0.50744	0.5058		GO_bp:go_negative_regulation_of_metallopeptidase_activity	SET	5	0.025288	0.00042005	0.5092	0.4802			GO_bp:go_negative_regulation_of_metallopeptidase_activity	SET	5	-0.52376	-0.0087001	0.48804	0.8584
Curated_gene_sets:kegg_pathways_in_cancer	SET	306	-0.00077364	-9.9694e-05	0.052735	0.50585		Curated_gene_sets:kegg_pathways_in_cancer	SET	306	0.062282	0.0080259	0.052915	0.1196			Curated_gene_sets:kegg_pathways_in_cancer	SET	306	-0.013756	-0.0017726	0.050721	0.60688
Curated_gene_sets:reactome_diseases_of_signal_transduction	SET	362	-0.00068188	-9.5422e-05	0.046346	0.50587		Curated_gene_sets:reactome_diseases_of_signal_transduction	SET	362	0.034241	0.0047917	0.046506	0.23079			Curated_gene_sets:reactome_diseases_of_signal_transduction	SET	362	0.015095	0.0021124	0.044576	0.36744
Curated_gene_sets:wang_mll_targets	SET	264	-0.00088295	-0.00010581	0.059022	0.50597		Curated_gene_sets:wang_mll_targets	SET	264	0.0041597	0.00049848	0.059227	0.472			Curated_gene_sets:wang_mll_targets	SET	264	0.039831	0.0047732	0.056767	0.24145
Curated_gene_sets:biocarta_cacam_pathway	SET	9	-0.0051521	-0.00011481	0.34352	0.50598		Curated_gene_sets:biocarta_cacam_pathway	SET	9	0.25583	0.0057007	0.3447	0.229			Curated_gene_sets:biocarta_cacam_pathway	SET	9	0.23412	0.0052169	0.33039	0.23929
Curated_gene_sets:der_ifn_beta_response_dn	SET	6	-0.0049856	-9.0717e-05	0.33058	0.50602		Curated_gene_sets:der_ifn_beta_response_dn	SET	6	0.32953	0.0059961	0.33172	0.16027			Curated_gene_sets:der_ifn_beta_response_dn	SET	6	0.17487	0.0031819	0.31796	0.29117
GO_cc:go_brca1_a_complex	SET	6	-0.0052598	-9.5707e-05	0.34647	0.50606		GO_cc:go_brca1_a_complex	SET	6	-0.25507	-0.0046413	0.34767	0.76842			GO_cc:go_brca1_a_complex	SET	6	-0.15114	-0.0027501	0.33324	0.67492
Curated_gene_sets:schlosser_serum_response_augmented_by_myc	SET	99	-0.0012403	-9.1437e-05	0.081492	0.50607		Curated_gene_sets:schlosser_serum_response_augmented_by_myc	SET	99	-0.026564	-0.0019584	0.081774	0.62735			Curated_gene_sets:schlosser_serum_response_augmented_by_myc	SET	99	-0.072936	-0.0053769	0.078377	0.82395
GO_bp:go_establishment_of_sister_chromatid_cohesion	SET	7	-0.0048703	-9.5717e-05	0.31816	0.50611		GO_bp:go_establishment_of_sister_chromatid_cohesion	SET	7	-0.20359	-0.0040012	0.31926	0.73816			GO_bp:go_establishment_of_sister_chromatid_cohesion	SET	7	0.28536	0.0056082	0.306	0.17554
GO_bp:go_endomembrane_system_organization	SET	389	-0.00069509	-0.00010076	0.044263	0.50626		GO_bp:go_endomembrane_system_organization	SET	389	-0.013465	-0.0019517	0.044416	0.61911			GO_bp:go_endomembrane_system_organization	SET	389	0.027378	0.0039685	0.042572	0.26009
GO_cc:go_histone_pre_mrna_3_end_processing_complex	SET	6	-0.0052464	-9.5463e-05	0.3275	0.50639		GO_cc:go_histone_pre_mrna_3_end_processing_complex	SET	6	-0.15699	-0.0028565	0.32864	0.68356			GO_cc:go_histone_pre_mrna_3_end_processing_complex	SET	6	-0.018829	-0.00034261	0.315	0.52383
GO_bp:go_homoserine_metabolic_process	SET	4	-0.0074729	-0.00011103	0.46176	0.50646		GO_bp:go_homoserine_metabolic_process	SET	4	0.045221	0.00067187	0.46336	0.46113			GO_bp:go_homoserine_metabolic_process	SET	4	-0.45302	-0.0067309	0.44411	0.84614
GO_bp:go_negative_regulation_of_heart_contraction	SET	23	-0.003039	-0.00010821	0.18596	0.50652		GO_bp:go_negative_regulation_of_heart_contraction	SET	23	0.12395	0.0044137	0.18661	0.25327			GO_bp:go_negative_regulation_of_heart_contraction	SET	23	0.10307	0.0036702	0.17886	0.28222
Curated_gene_sets:hoegerkorp_cd44_targets_temporal_dn	SET	26	-0.002982	-0.00011289	0.1823	0.50653		Curated_gene_sets:hoegerkorp_cd44_targets_temporal_dn	SET	26	0.26501	0.010032	0.18292	0.073706			Curated_gene_sets:hoegerkorp_cd44_targets_temporal_dn	SET	26	-0.045263	-0.0017135	0.17533	0.60185
GO_bp:go_response_to_zinc_ion	SET	47	-0.0022112	-0.00011248	0.13444	0.50656		GO_bp:go_response_to_zinc_ion	SET	47	0.16818	0.0085551	0.1349	0.10626			GO_bp:go_response_to_zinc_ion	SET	47	-0.10294	-0.0052363	0.1293	0.78701
GO_bp:go_antifungal_innate_immune_response	SET	3	-0.0078013	-0.00010038	0.4688	0.50664		GO_bp:go_antifungal_innate_immune_response	SET	3	-0.61396	-0.0079001	0.4704	0.90408			GO_bp:go_antifungal_innate_immune_response	SET	3	-0.39975	-0.0051438	0.45088	0.81235
Curated_gene_sets:liang_hematopoiesis_stem_cell_number_large_vs_tiny_up	SET	38	-0.0023731	-0.00010857	0.14058	0.50673		Curated_gene_sets:liang_hematopoiesis_stem_cell_number_large_vs_tiny_up	SET	38	-0.035595	-0.0016285	0.14107	0.59961			Curated_gene_sets:liang_hematopoiesis_stem_cell_number_large_vs_tiny_up	SET	38	0.015208	0.00069579	0.13521	0.45522
GO_bp:go_response_to_erythropoietin	SET	8	-0.0051776	-0.00010878	0.30562	0.50676		GO_bp:go_response_to_erythropoietin	SET	8	-0.045962	-0.00096564	0.30668	0.55956			GO_bp:go_response_to_erythropoietin	SET	8	-0.16384	-0.0034421	0.29395	0.71136
GO_bp:go_terminal_button_organization	SET	4	-0.0064252	-9.5464e-05	0.37098	0.50691		GO_bp:go_terminal_button_organization	SET	4	0.75759	0.011256	0.37222	0.020918			GO_bp:go_terminal_button_organization	SET	4	0.2721	0.0040427	0.35681	0.22286
GO_bp:go_positive_regulation_of_defense_response_to_virus_by_host	SET	24	-0.0032851	-0.00011949	0.1887	0.50694		GO_bp:go_positive_regulation_of_defense_response_to_virus_by_host	SET	24	0.056273	0.0020469	0.18935	0.38316			GO_bp:go_positive_regulation_of_defense_response_to_virus_by_host	SET	24	0.06303	0.0022926	0.18149	0.36419
GO_bp:go_positive_regulation_of_epithelial_cell_proliferation	SET	168	-0.0012263	-0.00011755	0.069981	0.50699		GO_bp:go_positive_regulation_of_epithelial_cell_proliferation	SET	168	0.11029	0.010572	0.070219	0.058133			GO_bp:go_positive_regulation_of_epithelial_cell_proliferation	SET	168	0.01421	0.001362	0.067309	0.4164
GO_bp:go_smooth_muscle_adaptation	SET	4	-0.0089114	-0.0001324	0.50724	0.50701		GO_bp:go_smooth_muscle_adaptation	SET	4	-0.080736	-0.0011995	0.509	0.56301			GO_bp:go_smooth_muscle_adaptation	SET	4	0.32304	0.0047997	0.48787	0.25394
GO_bp:go_regulation_of_gene_silencing	SET	135	-0.0013314	-0.0001145	0.074512	0.50713		GO_bp:go_regulation_of_gene_silencing	SET	135	0.061823	0.005317	0.074769	0.20416			GO_bp:go_regulation_of_gene_silencing	SET	135	0.086831	0.0074677	0.071663	0.11283
GO_bp:go_opsonization	SET	12	-0.0047027	-0.00012099	0.26232	0.50715		GO_bp:go_opsonization	SET	12	-0.064641	-0.0016631	0.26323	0.59699			GO_bp:go_opsonization	SET	12	-0.11623	-0.0029904	0.2523	0.67748
Curated_gene_sets:stein_esrra_targets_responsive_to_estrogen_up	SET	27	-0.0032782	-0.00012646	0.18067	0.50724		Curated_gene_sets:stein_esrra_targets_responsive_to_estrogen_up	SET	27	0.13915	0.0053681	0.1813	0.22138			Curated_gene_sets:stein_esrra_targets_responsive_to_estrogen_up	SET	27	0.14404	0.0055565	0.17377	0.20359
Curated_gene_sets:sesto_response_to_uv_c3	SET	20	-0.0034028	-0.000113	0.18562	0.50731		Curated_gene_sets:sesto_response_to_uv_c3	SET	20	-0.27116	-0.0090046	0.18626	0.92727			Curated_gene_sets:sesto_response_to_uv_c3	SET	20	0.0080854	0.0002685	0.17854	0.48194
Curated_gene_sets:mcclung_creb1_targets_up	SET	93	-0.0017235	-0.00012317	0.093658	0.50734		Curated_gene_sets:mcclung_creb1_targets_up	SET	93	-0.081885	-0.0058519	0.09398	0.8082			Curated_gene_sets:mcclung_creb1_targets_up	SET	93	0.081722	0.0058403	0.090078	0.18215
GO_bp:go_heparin_biosynthetic_process	SET	8	-0.0057898	-0.00012164	0.31306	0.50738		GO_bp:go_heparin_biosynthetic_process	SET	8	-0.2924	-0.0061432	0.31413	0.82402			GO_bp:go_heparin_biosynthetic_process	SET	8	0.22502	0.0047275	0.30109	0.22744
GO_bp:go_striated_muscle_contraction	SET	154	-0.0013569	-0.00012457	0.072749	0.50744		GO_bp:go_striated_muscle_contraction	SET	154	0.067101	0.0061603	0.072999	0.179			GO_bp:go_striated_muscle_contraction	SET	154	0.050561	0.0046418	0.069969	0.23496
Curated_gene_sets:reactome_estrogen_stimulated_signaling_through_prkcz	SET	5	-0.0076384	-0.00012688	0.40929	0.50744		Curated_gene_sets:reactome_estrogen_stimulated_signaling_through_prkcz	SET	5	0.25448	0.0042272	0.4107	0.26776			Curated_gene_sets:reactome_estrogen_stimulated_signaling_through_prkcz	SET	5	-0.61434	-0.010205	0.39362	0.9407
Curated_gene_sets:reactome_phase_ii_conjugation_of_compounds	SET	103	-0.0017248	-0.00012968	0.092414	0.50745		Curated_gene_sets:reactome_phase_ii_conjugation_of_compounds	SET	103	-0.075487	-0.0056757	0.092733	0.79218			Curated_gene_sets:reactome_phase_ii_conjugation_of_compounds	SET	103	0.040895	0.0030748	0.088884	0.32273
GO_bp:go_cellular_response_to_estrogen_stimulus	SET	14	-0.004279	-0.00011891	0.22896	0.50746		GO_bp:go_cellular_response_to_estrogen_stimulus	SET	14	0.24628	0.0068437	0.22975	0.14188			GO_bp:go_cellular_response_to_estrogen_stimulus	SET	14	0.29428	0.0081775	0.2202	0.090722
GO_bp:go_translational_initiation	SET	173	-0.001202	-0.0001169	0.063282	0.50758		GO_bp:go_translational_initiation	SET	173	-0.032668	-0.0031771	0.063501	0.69652			GO_bp:go_translational_initiation	SET	173	-0.013339	-0.0012973	0.060865	0.58674
GO_bp:go_regulation_of_histone_h3_k36_methylation	SET	5	-0.0085721	-0.00014239	0.45063	0.50759		GO_bp:go_regulation_of_histone_h3_k36_methylation	SET	5	0.40569	0.006739	0.45218	0.18482			GO_bp:go_regulation_of_histone_h3_k36_methylation	SET	5	-0.023028	-0.00038252	0.43342	0.52119
Curated_gene_sets:shen_smarca2_targets_up	SET	405	-0.00084269	-0.00012458	0.043744	0.50768		Curated_gene_sets:shen_smarca2_targets_up	SET	405	0.016792	0.0024825	0.043896	0.35103			Curated_gene_sets:shen_smarca2_targets_up	SET	405	0.039716	0.0058716	0.042072	0.17259
GO_mf:go_receptor_antagonist_activity	SET	29	-0.0033363	-0.00013338	0.16885	0.50788		GO_mf:go_receptor_antagonist_activity	SET	29	0.13834	0.0055306	0.16943	0.20711			GO_mf:go_receptor_antagonist_activity	SET	29	-0.031054	-0.0012415	0.1624	0.57582
GO_bp:go_negative_regulation_of_gluconeogenesis	SET	14	-0.0042067	-0.0001169	0.21293	0.50788		GO_bp:go_negative_regulation_of_gluconeogenesis	SET	14	-0.22056	-0.0061289	0.21367	0.84902			GO_bp:go_negative_regulation_of_gluconeogenesis	SET	14	0.1553	0.0043155	0.2048	0.22414
GO_mf:go_muscle_alpha_actinin_binding	SET	16	-0.0041886	-0.00012443	0.20864	0.50801		GO_mf:go_muscle_alpha_actinin_binding	SET	16	0.034837	0.0010348	0.20936	0.43392			GO_mf:go_muscle_alpha_actinin_binding	SET	16	-0.30592	-0.0090875	0.20066	0.93631
GO_bp:go_defense_response_to_virus	SET	218	-0.0012621	-0.00013761	0.062572	0.50805		GO_bp:go_defense_response_to_virus	SET	218	-0.00031395	-3.4232e-05	0.062789	0.50199			GO_bp:go_defense_response_to_virus	SET	218	0.090474	0.0098649	0.060178	0.066374
GO_bp:go_negative_regulation_of_protein_autophosphorylation	SET	13	-0.005292	-0.00014171	0.26231	0.50805		GO_bp:go_negative_regulation_of_protein_autophosphorylation	SET	13	-0.085177	-0.0022809	0.26322	0.62688			GO_bp:go_negative_regulation_of_protein_autophosphorylation	SET	13	0.34799	0.0093187	0.25228	0.083895
GO_bp:go_animal_organ_regeneration	SET	70	-0.0021699	-0.00013462	0.10737	0.50806		GO_bp:go_animal_organ_regeneration	SET	70	0.21217	0.013163	0.10773	0.024456			GO_bp:go_animal_organ_regeneration	SET	70	0.10704	0.0066409	0.10327	0.14998
GO_bp:go_lysosomal_transport	SET	97	-0.001911	-0.00013946	0.094506	0.50807		GO_bp:go_lysosomal_transport	SET	97	0.04837	0.0035299	0.094833	0.30501			GO_bp:go_lysosomal_transport	SET	97	0.068357	0.0049886	0.090895	0.22602
GO_bp:go_cellular_response_to_dna_damage_stimulus	SET	765	-0.0006584	-0.00013241	0.031541	0.50833		GO_bp:go_cellular_response_to_dna_damage_stimulus	SET	765	0.045671	0.0091849	0.031648	0.074505			GO_bp:go_cellular_response_to_dna_damage_stimulus	SET	765	-0.01744	-0.0035072	0.030336	0.71731
GO_bp:go_positive_regulation_of_protein_localization_to_cilium	SET	5	-0.0065256	-0.0001084	0.30867	0.50843		GO_bp:go_positive_regulation_of_protein_localization_to_cilium	SET	5	-0.020576	-0.00034179	0.30975	0.52648			GO_bp:go_positive_regulation_of_protein_localization_to_cilium	SET	5	-0.024164	-0.00040139	0.29689	0.53243
GO_mf:go_adenylate_kinase_activity	SET	8	-0.0076875	-0.00016151	0.36086	0.5085		GO_mf:go_adenylate_kinase_activity	SET	8	0.42344	0.0088964	0.3621	0.12113			GO_mf:go_adenylate_kinase_activity	SET	8	-0.1192	-0.0025044	0.34708	0.63437
GO_bp:go_spindle_elongation	SET	9	-0.0068025	-0.00015158	0.31414	0.50864		GO_bp:go_spindle_elongation	SET	9	0.17902	0.0039893	0.31522	0.28504			GO_bp:go_spindle_elongation	SET	9	-0.16766	-0.0037361	0.30214	0.71053
Curated_gene_sets:boyault_liver_cancer_subclass_g23_up	SET	50	-0.002588	-0.00013577	0.11706	0.50882		Curated_gene_sets:boyault_liver_cancer_subclass_g23_up	SET	50	0.030544	0.0016025	0.11746	0.39742			Curated_gene_sets:boyault_liver_cancer_subclass_g23_up	SET	50	0.14326	0.0075161	0.11258	0.1016
GO_bp:go_regulation_of_cd8_positive_alpha_beta_t_cell_differentiation	SET	6	-0.0089278	-0.00016245	0.40052	0.50889		GO_bp:go_regulation_of_cd8_positive_alpha_beta_t_cell_differentiation	SET	6	-0.36553	-0.0066512	0.40189	0.81846			GO_bp:go_regulation_of_cd8_positive_alpha_beta_t_cell_differentiation	SET	6	0.18772	0.0034157	0.38522	0.31302
GO_bp:go_response_to_catecholamine	SET	37	-0.0033377	-0.00015069	0.14968	0.5089		GO_bp:go_response_to_catecholamine	SET	37	0.20158	0.0091005	0.15019	0.089784			GO_bp:go_response_to_catecholamine	SET	37	-0.0027555	-0.0001244	0.14396	0.50764
GO_bp:go_pigment_granule_maturation	SET	10	-0.0062085	-0.00014583	0.27765	0.50892		GO_bp:go_pigment_granule_maturation	SET	10	0.51934	0.012198	0.27858	0.031154			GO_bp:go_pigment_granule_maturation	SET	10	0.048079	0.0011293	0.26704	0.42856
GO_bp:go_cellular_response_to_uv_b	SET	6	-0.0096733	-0.00017601	0.43144	0.50894		GO_bp:go_cellular_response_to_uv_b	SET	6	-0.35529	-0.0064648	0.43293	0.79408			GO_bp:go_cellular_response_to_uv_b	SET	6	0.11118	0.002023	0.41496	0.39438
GO_bp:go_protein_heterooligomerization	SET	117	-0.0018252	-0.00014621	0.080403	0.50906		GO_bp:go_protein_heterooligomerization	SET	117	0.037242	0.0029832	0.080682	0.32219			GO_bp:go_protein_heterooligomerization	SET	117	0.033494	0.002683	0.077332	0.33247
Curated_gene_sets:pid_il2_stat5_pathway	SET	28	-0.0038534	-0.00015138	0.16801	0.50915		Curated_gene_sets:pid_il2_stat5_pathway	SET	28	-0.038985	-0.0015315	0.16859	0.59143			Curated_gene_sets:pid_il2_stat5_pathway	SET	28	0.21669	0.0085122	0.16158	0.089964
Curated_gene_sets:gyorffy_mitoxantrone_resistance	SET	32	-0.0036807	-0.00015456	0.15994	0.50918		Curated_gene_sets:gyorffy_mitoxantrone_resistance	SET	32	0.14804	0.0062163	0.16049	0.17817			Curated_gene_sets:gyorffy_mitoxantrone_resistance	SET	32	0.0066491	0.00027921	0.15383	0.48276
GO_bp:go_t_helper_1_type_immune_response	SET	40	-0.0035311	-0.00016574	0.15265	0.50923		GO_bp:go_t_helper_1_type_immune_response	SET	40	0.34362	0.016128	0.15315	0.012436			GO_bp:go_t_helper_1_type_immune_response	SET	40	-0.1201	-0.0056373	0.14682	0.79333
Curated_gene_sets:park_osteoblast_differentiation_by_phenylamil_dn	SET	6	-0.0091131	-0.00016582	0.39055	0.50931		Curated_gene_sets:park_osteoblast_differentiation_by_phenylamil_dn	SET	6	-0.18502	-0.0033666	0.3919	0.68157			Curated_gene_sets:park_osteoblast_differentiation_by_phenylamil_dn	SET	6	-0.28228	-0.0051364	0.37563	0.77382
GO_mf:go_epoxide_hydrolase_activity	SET	5	-0.0097748	-0.00016237	0.41849	0.50932		GO_mf:go_epoxide_hydrolase_activity	SET	5	-0.099876	-0.001659	0.41994	0.59399			GO_mf:go_epoxide_hydrolase_activity	SET	5	-0.38135	-0.0063346	0.4025	0.82829
GO_mf:go_natural_killer_cell_lectin_like_receptor_binding	SET	9	-0.0083473	-0.00018601	0.35082	0.50949		GO_mf:go_natural_killer_cell_lectin_like_receptor_binding	SET	9	-0.0078112	-0.00017406	0.35203	0.50885			GO_mf:go_natural_killer_cell_lectin_like_receptor_binding	SET	9	-0.35007	-0.0078007	0.33741	0.85024
GO_bp:go_cellular_component_disassembly	SET	501	-0.00091449	-0.00014996	0.038307	0.50952		GO_bp:go_cellular_component_disassembly	SET	501	0.0035463	0.00058154	0.03844	0.46325			GO_bp:go_cellular_component_disassembly	SET	501	0.072744	0.011929	0.036839	0.024163
GO_bp:go_negative_regulation_of_transmembrane_transport	SET	104	-0.0021431	-0.00016191	0.088629	0.50965		GO_bp:go_negative_regulation_of_transmembrane_transport	SET	104	0.016363	0.0012362	0.088937	0.42702			GO_bp:go_negative_regulation_of_transmembrane_transport	SET	104	0.090456	0.006834	0.085242	0.14431
GO_cc:go_sex_chromatin	SET	6	-0.0084519	-0.00015379	0.34217	0.50985		GO_cc:go_sex_chromatin	SET	6	-0.095301	-0.0017341	0.34336	0.60932			GO_cc:go_sex_chromatin	SET	6	0.26371	0.0047985	0.32909	0.21148
Curated_gene_sets:reactome_fatty_acids_bound_to_gpr40_ffar1_regulate_insulin_secretion	SET	7	-0.0081201	-0.00015959	0.32671	0.50991		Curated_gene_sets:reactome_fatty_acids_bound_to_gpr40_ffar1_regulate_insulin_secretion	SET	7	0.011524	0.00022648	0.32784	0.48598			Curated_gene_sets:reactome_fatty_acids_bound_to_gpr40_ffar1_regulate_insulin_secretion	SET	7	0.054019	0.0010617	0.31423	0.43176
Curated_gene_sets:reactome_ra_biosynthesis_pathway	SET	21	-0.0048955	-0.00016658	0.19338	0.5101		Curated_gene_sets:reactome_ra_biosynthesis_pathway	SET	21	0.070208	0.002389	0.19405	0.35875			Curated_gene_sets:reactome_ra_biosynthesis_pathway	SET	21	0.17301	0.0058871	0.18599	0.17613
GO_bp:go_eye_photoreceptor_cell_development	SET	31	-0.0039982	-0.00016525	0.15741	0.51013		GO_bp:go_eye_photoreceptor_cell_development	SET	31	0.17045	0.007045	0.15795	0.14026			GO_bp:go_eye_photoreceptor_cell_development	SET	31	0.029361	0.0012135	0.1514	0.42312
GO_cc:go_photoreceptor_inner_segment	SET	48	-0.0030496	-0.00015677	0.11996	0.51014		GO_cc:go_photoreceptor_inner_segment	SET	48	-0.090568	-0.0046558	0.12038	0.77408			GO_cc:go_photoreceptor_inner_segment	SET	48	0.11769	0.0060499	0.11538	0.15387
Curated_gene_sets:pid_reg_gr_pathway	SET	80	-0.0024598	-0.0001631	0.096675	0.51015		Curated_gene_sets:pid_reg_gr_pathway	SET	80	0.017436	0.0011561	0.09701	0.42868			Curated_gene_sets:pid_reg_gr_pathway	SET	80	-0.064942	-0.004306	0.092982	0.75754
GO_bp:go_positive_regulation_of_dopamine_secretion	SET	6	-0.0088619	-0.00016125	0.34482	0.51025		GO_bp:go_positive_regulation_of_dopamine_secretion	SET	6	-0.16593	-0.0030192	0.34601	0.68422			GO_bp:go_positive_regulation_of_dopamine_secretion	SET	6	-0.5499	-0.010006	0.33162	0.95135
GO_mf:go_galanin_receptor_activity	SET	8	-0.0085701	-0.00018005	0.33322	0.51026		GO_mf:go_galanin_receptor_activity	SET	8	-0.38214	-0.0080286	0.33436	0.87345			GO_mf:go_galanin_receptor_activity	SET	8	0.038661	0.00081225	0.32049	0.45199
GO_bp:go_positive_regulation_of_receptor_recycling	SET	14	-0.0053796	-0.00014949	0.20735	0.51035		GO_bp:go_positive_regulation_of_receptor_recycling	SET	14	-0.15928	-0.0044261	0.20807	0.77801			GO_bp:go_positive_regulation_of_receptor_recycling	SET	14	0.20022	0.0055639	0.19943	0.15769
Curated_gene_sets:takeda_targets_of_nup98_hoxa9_fusion_10d_up	SET	170	-0.0019104	-0.00018419	0.073422	0.51038		Curated_gene_sets:takeda_targets_of_nup98_hoxa9_fusion_10d_up	SET	170	-0.024142	-0.0023277	0.073677	0.62842			Curated_gene_sets:takeda_targets_of_nup98_hoxa9_fusion_10d_up	SET	170	-0.048155	-0.0046429	0.070617	0.75235
Curated_gene_sets:reactome_g2_m_dna_damage_checkpoint	SET	83	-0.002317	-0.00015647	0.088961	0.51039		Curated_gene_sets:reactome_g2_m_dna_damage_checkpoint	SET	83	-0.16875	-0.011396	0.08926	0.97065			Curated_gene_sets:reactome_g2_m_dna_damage_checkpoint	SET	83	-2.831e-05	-1.9118e-06	0.085564	0.50013
Curated_gene_sets:myllykangas_amplification_hot_spot_21	SET	6	-0.0097211	-0.00017688	0.37262	0.51041		Curated_gene_sets:myllykangas_amplification_hot_spot_21	SET	6	0.91678	0.016682	0.37384	0.007102			Curated_gene_sets:myllykangas_amplification_hot_spot_21	SET	6	-0.093726	-0.0017054	0.35838	0.60315
GO_mf:go_transcription_coregulator_activity	SET	507	-0.0010147	-0.00016737	0.038821	0.51043		GO_mf:go_transcription_coregulator_activity	SET	507	0.057465	0.0094779	0.038953	0.070087			GO_mf:go_transcription_coregulator_activity	SET	507	-0.0079754	-0.0013154	0.037339	0.58457
GO_bp:go_podosome_assembly	SET	18	-0.0049578	-0.0001562	0.18884	0.51047		GO_bp:go_podosome_assembly	SET	18	0.10758	0.0033893	0.18949	0.28512			GO_bp:go_podosome_assembly	SET	18	-0.18197	-0.0057331	0.18162	0.8418
Curated_gene_sets:hahtola_ctcl_pathogenesis	SET	15	-0.006755	-0.00019429	0.25431	0.5106		Curated_gene_sets:hahtola_ctcl_pathogenesis	SET	15	-0.15581	-0.0044816	0.25519	0.72925			Curated_gene_sets:hahtola_ctcl_pathogenesis	SET	15	0.14994	0.0043126	0.2446	0.26994
Curated_gene_sets:biocarta_nkt_pathway	SET	24	-0.0052319	-0.0001903	0.19659	0.51062		Curated_gene_sets:biocarta_nkt_pathway	SET	24	0.07567	0.0027524	0.19727	0.35065			Curated_gene_sets:biocarta_nkt_pathway	SET	24	-0.055342	-0.002013	0.18908	0.61512
GO_cc:go_9plus0_non_motile_cilium	SET	96	-0.0023512	-0.0001707	0.088017	0.51066		GO_cc:go_9plus0_non_motile_cilium	SET	96	-0.0019771	-0.00014354	0.088322	0.50893			GO_cc:go_9plus0_non_motile_cilium	SET	96	0.041669	0.0030253	0.084655	0.31128
GO_bp:go_positive_regulation_of_vascular_permeability	SET	8	-0.0095924	-0.00020153	0.35493	0.51078		GO_bp:go_positive_regulation_of_vascular_permeability	SET	8	-0.017647	-0.00037075	0.35616	0.51976			GO_bp:go_positive_regulation_of_vascular_permeability	SET	8	0.15164	0.003186	0.34137	0.32844
Curated_gene_sets:bredemeyer_rag_signaling_via_atm_not_via_nfkb_dn	SET	36	-0.0043507	-0.00019375	0.16099	0.51078		Curated_gene_sets:bredemeyer_rag_signaling_via_atm_not_via_nfkb_dn	SET	36	-0.10574	-0.0047091	0.16155	0.74362			Curated_gene_sets:bredemeyer_rag_signaling_via_atm_not_via_nfkb_dn	SET	36	0.094512	0.0042089	0.15484	0.27081
Curated_gene_sets:reactome_egfr_downregulation	SET	30	-0.004837	-0.00019668	0.17776	0.51085		Curated_gene_sets:reactome_egfr_downregulation	SET	30	-0.31507	-0.012811	0.17836	0.96133			Curated_gene_sets:reactome_egfr_downregulation	SET	30	-0.034696	-0.0014107	0.17097	0.5804
GO_cc:go_neuron_part	SET	1585	-0.00063821	-0.00018033	0.023438	0.51086		GO_cc:go_neuron_part	SET	1585	-0.0015418	-0.00043564	0.023519	0.52613			GO_cc:go_neuron_part	SET	1585	0.0036019	0.0010177	0.022543	0.43653
Curated_gene_sets:heidenblad_amplified_in_bone_cancer	SET	7	-0.008598	-0.00016898	0.31541	0.51087		Curated_gene_sets:heidenblad_amplified_in_bone_cancer	SET	7	0.12698	0.0024956	0.31651	0.34414			Curated_gene_sets:heidenblad_amplified_in_bone_cancer	SET	7	0.22512	0.0044242	0.30336	0.22903
Curated_gene_sets:biocarta_ran_pathway	SET	5	-0.010391	-0.0001726	0.37604	0.51102		Curated_gene_sets:biocarta_ran_pathway	SET	5	-0.036741	-0.0006103	0.37734	0.53878			Curated_gene_sets:biocarta_ran_pathway	SET	5	0.13251	0.0022011	0.36168	0.35704
GO_bp:go_positive_regulation_of_interleukin_17_production	SET	15	-0.0067142	-0.00019312	0.2422	0.51106		GO_bp:go_positive_regulation_of_interleukin_17_production	SET	15	-0.027473	-0.00079021	0.24304	0.545			GO_bp:go_positive_regulation_of_interleukin_17_production	SET	15	-0.019348	-0.00055652	0.23295	0.5331
GO_bp:go_steroid_biosynthetic_process	SET	176	-0.0018193	-0.00017844	0.065264	0.51112		GO_bp:go_steroid_biosynthetic_process	SET	176	0.080633	0.0079089	0.065487	0.10912			GO_bp:go_steroid_biosynthetic_process	SET	176	-0.040553	-0.0039776	0.062771	0.74087
Curated_gene_sets:nikolsky_mutated_and_amplified_in_breast_cancer	SET	91	-0.0025749	-0.00018203	0.091565	0.51122		Curated_gene_sets:nikolsky_mutated_and_amplified_in_breast_cancer	SET	91	-0.049852	-0.0035243	0.091881	0.70628			Curated_gene_sets:nikolsky_mutated_and_amplified_in_breast_cancer	SET	91	0.074076	0.0052369	0.088066	0.20014
Curated_gene_sets:wang_metastasis_of_breast_cancer_esr1_dn	SET	29	-0.0042555	-0.00017012	0.15114	0.51123		Curated_gene_sets:wang_metastasis_of_breast_cancer_esr1_dn	SET	29	-0.1686	-0.0067402	0.15166	0.86685			Curated_gene_sets:wang_metastasis_of_breast_cancer_esr1_dn	SET	29	-0.092077	-0.0036811	0.14537	0.73676
GO_bp:go_cranial_nerve_formation	SET	8	-0.010302	-0.00021645	0.36038	0.5114		GO_bp:go_cranial_nerve_formation	SET	8	0.41631	0.0087466	0.36161	0.12482			GO_bp:go_cranial_nerve_formation	SET	8	0.49771	0.010457	0.34659	0.075509
Curated_gene_sets:biocarta_fcer1_pathway	SET	36	-0.0042641	-0.0001899	0.14888	0.51142		Curated_gene_sets:biocarta_fcer1_pathway	SET	36	0.0915	0.0040748	0.14939	0.27011			Curated_gene_sets:biocarta_fcer1_pathway	SET	36	-0.13307	-0.0059259	0.14319	0.82363
GO_bp:go_aromatic_amino_acid_transport	SET	7	-0.008707	-0.00017112	0.29962	0.51159		GO_bp:go_aromatic_amino_acid_transport	SET	7	-0.26157	-0.0051408	0.30065	0.80785			GO_bp:go_aromatic_amino_acid_transport	SET	7	0.033954	0.00066731	0.28817	0.4531
GO_cc:go_transport_vesicle_membrane	SET	189	-0.001851	-0.00018807	0.06351	0.51162		GO_cc:go_transport_vesicle_membrane	SET	189	-0.0079137	-0.00080408	0.063731	0.54941			GO_cc:go_transport_vesicle_membrane	SET	189	0.10006	0.010167	0.06108	0.0507
Curated_gene_sets:dacosta_ercc3_allele_xpcs_vs_ttd_dn	SET	30	-0.0048085	-0.00019551	0.16495	0.51163		Curated_gene_sets:dacosta_ercc3_allele_xpcs_vs_ttd_dn	SET	30	0.0042199	0.00017158	0.16552	0.48983			Curated_gene_sets:dacosta_ercc3_allele_xpcs_vs_ttd_dn	SET	30	0.24978	0.010156	0.15864	0.057694
GO_bp:go_actomyosin_structure_organization	SET	181	-0.0019415	-0.0001931	0.066558	0.51164		GO_bp:go_actomyosin_structure_organization	SET	181	0.043942	0.0043703	0.066788	0.2553			GO_bp:go_actomyosin_structure_organization	SET	181	0.013935	0.0013859	0.064016	0.41384
Curated_gene_sets:alfano_myc_targets	SET	226	-0.0017156	-0.00019043	0.058707	0.51166		Curated_gene_sets:alfano_myc_targets	SET	226	-0.013872	-0.0015397	0.05891	0.59308			Curated_gene_sets:alfano_myc_targets	SET	226	0.078066	0.0086649	0.056461	0.083395
Curated_gene_sets:moreaux_multiple_myeloma_by_taci_dn	SET	171	-0.0018256	-0.00017653	0.061733	0.5118		Curated_gene_sets:moreaux_multiple_myeloma_by_taci_dn	SET	171	0.037424	0.0036187	0.061947	0.27288			Curated_gene_sets:moreaux_multiple_myeloma_by_taci_dn	SET	171	0.10956	0.010594	0.05937	0.032498
GO_bp:go_mononuclear_cell_differentiation	SET	33	-0.004822	-0.00020562	0.16179	0.51189		GO_bp:go_mononuclear_cell_differentiation	SET	33	0.26972	0.011501	0.16234	0.048322			GO_bp:go_mononuclear_cell_differentiation	SET	33	0.18314	0.0078094	0.15561	0.11961
GO_mf:go_3_beta_hydroxy_delta5_steroid_dehydrogenase_activity	SET	5	-0.011344	-0.00018844	0.37713	0.512		GO_mf:go_3_beta_hydroxy_delta5_steroid_dehydrogenase_activity	SET	5	0.0067222	0.00011166	0.37844	0.49291			GO_mf:go_3_beta_hydroxy_delta5_steroid_dehydrogenase_activity	SET	5	-0.34189	-0.0056791	0.36272	0.82704
GO_bp:go_leukotriene_biosynthetic_process	SET	10	-0.0099899	-0.00023464	0.3322	0.512		GO_bp:go_leukotriene_biosynthetic_process	SET	10	-0.044072	-0.0010352	0.33335	0.55259			GO_bp:go_leukotriene_biosynthetic_process	SET	10	0.17884	0.0042007	0.31951	0.28783
GO_bp:go_in_utero_embryonic_development	SET	312	-0.0015722	-0.00020455	0.052141	0.51203		GO_bp:go_in_utero_embryonic_development	SET	312	0.020211	0.0026294	0.052322	0.34965			GO_bp:go_in_utero_embryonic_development	SET	312	0.0032168	0.0004185	0.05015	0.47443
GO_cc:go_cytoplasmic_region	SET	463	-0.0012635	-0.00019939	0.041066	0.51227		GO_cc:go_cytoplasmic_region	SET	463	-0.012488	-0.0019707	0.041208	0.61907			GO_cc:go_cytoplasmic_region	SET	463	0.018593	0.0029342	0.039497	0.31892
Curated_gene_sets:reactome_metabolism_of_lipids	SET	690	-0.0010475	-0.0002005	0.033681	0.51241		Curated_gene_sets:reactome_metabolism_of_lipids	SET	690	-0.037927	-0.0072596	0.033796	0.86911			Curated_gene_sets:reactome_metabolism_of_lipids	SET	690	-0.027465	-0.0052571	0.032394	0.80174
GO_mf:go_receptor_inhibitor_activity	SET	37	-0.0047045	-0.00021239	0.14918	0.51258		GO_mf:go_receptor_inhibitor_activity	SET	37	0.16481	0.0074405	0.14969	0.13546			GO_mf:go_receptor_inhibitor_activity	SET	37	-0.079354	-0.0035825	0.14348	0.70989
Curated_gene_sets:reactome_beta_oxidation_of_very_long_chain_fatty_acids	SET	9	-0.0094289	-0.00021011	0.29816	0.51261		Curated_gene_sets:reactome_beta_oxidation_of_very_long_chain_fatty_acids	SET	9	0.16267	0.0036248	0.29919	0.29333			Curated_gene_sets:reactome_beta_oxidation_of_very_long_chain_fatty_acids	SET	9	-0.037665	-0.00083932	0.28677	0.55225
Curated_gene_sets:reactome_signaling_by_notch	SET	200	-0.0019886	-0.00020779	0.062533	0.51268		Curated_gene_sets:reactome_signaling_by_notch	SET	200	-0.05603	-0.0058545	0.062748	0.81404			Curated_gene_sets:reactome_signaling_by_notch	SET	200	-0.062334	-0.0065132	0.060143	0.84999
GO_mf:go_acetyl_coa_c_acyltransferase_activity	SET	6	-0.0096894	-0.00017631	0.30247	0.51278		GO_mf:go_acetyl_coa_c_acyltransferase_activity	SET	6	-0.18697	-0.0034021	0.30352	0.73105			GO_mf:go_acetyl_coa_c_acyltransferase_activity	SET	6	-0.59067	-0.010748	0.29088	0.97884
GO_bp:go_phagocytosis	SET	237	-0.0019277	-0.00021904	0.059619	0.5129		GO_bp:go_phagocytosis	SET	237	-0.01153	-0.0013102	0.059825	0.57641			GO_bp:go_phagocytosis	SET	237	0.0045388	0.00051573	0.057342	0.46846
GO_cc:go_exocyst	SET	18	-0.007183	-0.00022631	0.2175	0.51317		GO_cc:go_exocyst	SET	18	0.11341	0.0035732	0.21825	0.30166			GO_cc:go_exocyst	SET	18	0.22748	0.007167	0.20919	0.13843
GO_bp:go_dna_catabolic_process_exonucleolytic	SET	5	-0.013084	-0.00021734	0.39325	0.51327		GO_bp:go_dna_catabolic_process_exonucleolytic	SET	5	-0.51979	-0.0086341	0.39459	0.90612			GO_bp:go_dna_catabolic_process_exonucleolytic	SET	5	0.30339	0.0050396	0.37822	0.21124
Curated_gene_sets:reactome_apoptotic_factor_mediated_response	SET	14	-0.007302	-0.00020291	0.21822	0.51335		Curated_gene_sets:reactome_apoptotic_factor_mediated_response	SET	14	0.17323	0.0048138	0.21897	0.21445			Curated_gene_sets:reactome_apoptotic_factor_mediated_response	SET	14	0.21734	0.0060397	0.20988	0.15021
GO_bp:go_response_to_nitrosative_stress	SET	10	-0.010201	-0.00023961	0.3046	0.51336		GO_bp:go_response_to_nitrosative_stress	SET	10	-0.16567	-0.0038914	0.30566	0.7061			GO_bp:go_response_to_nitrosative_stress	SET	10	-0.051167	-0.0012018	0.29297	0.56932
Curated_gene_sets:newman_ercc6_targets_up	SET	24	-0.0067882	-0.00024691	0.20191	0.51341		Curated_gene_sets:newman_ercc6_targets_up	SET	24	-0.092181	-0.003353	0.20261	0.67543			Curated_gene_sets:newman_ercc6_targets_up	SET	24	-0.49767	-0.018102	0.19416	0.99481
GO_cc:go_cop9_signalosome	SET	32	-0.005404	-0.00022692	0.16013	0.51346		GO_cc:go_cop9_signalosome	SET	32	-0.13647	-0.0057305	0.16068	0.80215			GO_cc:go_cop9_signalosome	SET	32	-0.013981	-0.00058708	0.15401	0.53617
GO_bp:go_positive_regulation_of_mesenchymal_cell_proliferation	SET	25	-0.0061359	-0.00022778	0.18125	0.5135		GO_bp:go_positive_regulation_of_mesenchymal_cell_proliferation	SET	25	0.1683	0.0062477	0.18187	0.17739			GO_bp:go_positive_regulation_of_mesenchymal_cell_proliferation	SET	25	-0.037673	-0.0013985	0.17433	0.58555
GO_bp:go_positive_regulation_of_endothelial_cell_chemotaxis_by_vegf_activated_vascular_endothelial_growth_factor_receptor_signaling_pathway	SET	5	-0.014036	-0.00023316	0.41081	0.51363		GO_bp:go_positive_regulation_of_endothelial_cell_chemotaxis_by_vegf_activated_vascular_endothelial_growth_factor_receptor_signaling_pathway	SET	5	-0.5645	-0.0093768	0.41221	0.91456			GO_bp:go_positive_regulation_of_endothelial_cell_chemotaxis_by_vegf_activated_vascular_endothelial_growth_factor_receptor_signaling_pathway	SET	5	0.23491	0.0039021	0.39512	0.27608
GO_bp:go_positive_regulation_of_amyloid_beta_clearance	SET	6	-0.011881	-0.00021619	0.34599	0.5137		GO_bp:go_positive_regulation_of_amyloid_beta_clearance	SET	6	0.23529	0.0042813	0.34719	0.24898			GO_bp:go_positive_regulation_of_amyloid_beta_clearance	SET	6	0.34061	0.0061978	0.33277	0.15302
Curated_gene_sets:reactome_transcription_coupled_nucleotide_excision_repair_tc_ner	SET	73	-0.0032248	-0.0002043	0.092667	0.51388		Curated_gene_sets:reactome_transcription_coupled_nucleotide_excision_repair_tc_ner	SET	73	0.007596	0.00048122	0.092989	0.46745			Curated_gene_sets:reactome_transcription_coupled_nucleotide_excision_repair_tc_ner	SET	73	-0.19305	-0.01223	0.089115	0.98485
GO_bp:go_cellular_component_assembly_involved_in_morphogenesis	SET	107	-0.0028598	-0.00021914	0.081625	0.51397		GO_bp:go_cellular_component_assembly_involved_in_morphogenesis	SET	107	0.051705	0.003962	0.081907	0.26394			GO_bp:go_cellular_component_assembly_involved_in_morphogenesis	SET	107	-0.012744	-0.00097651	0.078507	0.56447
GO_bp:go_response_to_iron_ii_ion	SET	6	-0.014236	-0.00025903	0.40401	0.51405		GO_bp:go_response_to_iron_ii_ion	SET	6	0.12067	0.0021957	0.40541	0.38299			GO_bp:go_response_to_iron_ii_ion	SET	6	0.77345	0.014074	0.38853	0.023265
Curated_gene_sets:ross_aml_with_aml1_eto_fusion	SET	64	-0.0035984	-0.0002135	0.10179	0.5141		Curated_gene_sets:ross_aml_with_aml1_eto_fusion	SET	64	-0.0018078	-0.00010726	0.10214	0.50706			Curated_gene_sets:ross_aml_with_aml1_eto_fusion	SET	64	-0.0099507	-0.0005904	0.097904	0.54048
GO_bp:go_negative_regulation_of_protein_export_from_nucleus	SET	6	-0.012444	-0.00022644	0.34914	0.51422		GO_bp:go_negative_regulation_of_protein_export_from_nucleus	SET	6	0.533	0.0096983	0.35032	0.064085			GO_bp:go_negative_regulation_of_protein_export_from_nucleus	SET	6	0.60554	0.011018	0.33577	0.03567
GO_bp:go_stem_cell_proliferation	SET	105	-0.003193	-0.00024238	0.088536	0.51438		GO_bp:go_stem_cell_proliferation	SET	105	0.23939	0.018172	0.088823	0.0035218			GO_bp:go_stem_cell_proliferation	SET	105	0.090133	0.006842	0.085152	0.14492
Curated_gene_sets:reactome_akt_phosphorylates_targets_in_the_cytosol	SET	14	-0.0089128	-0.00024767	0.24417	0.51456		Curated_gene_sets:reactome_akt_phosphorylates_targets_in_the_cytosol	SET	14	-0.027435	-0.00076238	0.24502	0.54458			Curated_gene_sets:reactome_akt_phosphorylates_targets_in_the_cytosol	SET	14	0.23141	0.0064305	0.23484	0.16223
Curated_gene_sets:reactome_cytokine_signaling_in_immune_system	SET	785	-0.001199	-0.00024412	0.032651	0.51465		Curated_gene_sets:reactome_cytokine_signaling_in_immune_system	SET	785	0.03135	0.006383	0.032763	0.16932			Curated_gene_sets:reactome_cytokine_signaling_in_immune_system	SET	785	-0.031868	-0.0064885	0.031403	0.8449
GO_bp:go_response_to_endoplasmic_reticulum_stress	SET	253	-0.0019229	-0.00022565	0.052311	0.51466		GO_bp:go_response_to_endoplasmic_reticulum_stress	SET	253	0.049673	0.0058291	0.052491	0.172			GO_bp:go_response_to_endoplasmic_reticulum_stress	SET	253	0.031784	0.0037298	0.050313	0.26378
GO_bp:go_protein_k63_linked_ubiquitination	SET	46	-0.0043589	-0.00021937	0.11856	0.51466		GO_bp:go_protein_k63_linked_ubiquitination	SET	46	0.054083	0.0027218	0.11897	0.32471			GO_bp:go_protein_k63_linked_ubiquitination	SET	46	-0.049549	-0.0024936	0.11403	0.66804
Curated_gene_sets:stein_esrra_targets_responsive_to_estrogen_dn	SET	40	-0.0053159	-0.00024951	0.14465	0.51466		Curated_gene_sets:stein_esrra_targets_responsive_to_estrogen_dn	SET	40	-0.18005	-0.008451	0.14514	0.8926			Curated_gene_sets:stein_esrra_targets_responsive_to_estrogen_dn	SET	40	-0.053071	-0.002491	0.13912	0.64857
Curated_gene_sets:reactome_beta_catenin_independent_wnt_signaling	SET	142	-0.0027105	-0.00023903	0.07302	0.51481		Curated_gene_sets:reactome_beta_catenin_independent_wnt_signaling	SET	142	0.083908	0.0073996	0.07327	0.12608			Curated_gene_sets:reactome_beta_catenin_independent_wnt_signaling	SET	142	-0.077425	-0.0068279	0.070229	0.86486
Curated_gene_sets:burton_adipogenesis_8	SET	68	-0.0038423	-0.00023496	0.10288	0.5149		Curated_gene_sets:burton_adipogenesis_8	SET	68	-0.018493	-0.0011309	0.10324	0.57108			Curated_gene_sets:burton_adipogenesis_8	SET	68	0.012864	0.00078665	0.098952	0.44828
Curated_gene_sets:reactome_notch4_intracellular_domain_regulates_transcription	SET	16	-0.0085801	-0.00025488	0.22922	0.51493		Curated_gene_sets:reactome_notch4_intracellular_domain_regulates_transcription	SET	16	0.28936	0.0085955	0.23001	0.1042			Curated_gene_sets:reactome_notch4_intracellular_domain_regulates_transcription	SET	16	-0.046945	-0.0013945	0.22047	0.58431
Curated_gene_sets:park_hsc_vs_multipotent_progenitors_dn	SET	12	-0.010665	-0.00027438	0.28415	0.51497		Curated_gene_sets:park_hsc_vs_multipotent_progenitors_dn	SET	12	0.11749	0.0030229	0.28514	0.34016			Curated_gene_sets:park_hsc_vs_multipotent_progenitors_dn	SET	12	0.0039917	0.0001027	0.2733	0.49417
Curated_gene_sets:teramoto_opn_targets_cluster_4	SET	13	-0.011158	-0.00029878	0.29684	0.51499		Curated_gene_sets:teramoto_opn_targets_cluster_4	SET	13	0.24552	0.0065746	0.29786	0.2049			Curated_gene_sets:teramoto_opn_targets_cluster_4	SET	13	-0.055589	-0.0014886	0.2855	0.57719
GO_bp:go_epithelial_cell_cell_adhesion	SET	14	-0.0087742	-0.00024382	0.2335	0.51499		GO_bp:go_epithelial_cell_cell_adhesion	SET	14	-0.043875	-0.0012192	0.23431	0.57427			GO_bp:go_epithelial_cell_cell_adhesion	SET	14	0.25819	0.0071747	0.22458	0.12515
GO_bp:go_negative_regulation_of_cell_cycle_phase_transition	SET	227	-0.0022118	-0.00024603	0.058802	0.515		GO_bp:go_negative_regulation_of_cell_cycle_phase_transition	SET	227	0.062493	0.0069514	0.059004	0.14478			GO_bp:go_negative_regulation_of_cell_cycle_phase_transition	SET	227	-0.00011412	-1.2694e-05	0.056557	0.5008
GO_bp:go_pulmonary_valve_development	SET	18	-0.0085319	-0.0002688	0.22295	0.51526		GO_bp:go_pulmonary_valve_development	SET	18	0.076644	0.0024147	0.22372	0.36596			GO_bp:go_pulmonary_valve_development	SET	18	-0.078813	-0.0024831	0.21444	0.64339
GO_bp:go_regulation_of_cellular_ketone_metabolic_process	SET	125	-0.0028467	-0.00023564	0.074202	0.5153		GO_bp:go_regulation_of_cellular_ketone_metabolic_process	SET	125	0.015208	0.0012589	0.074459	0.41908			GO_bp:go_regulation_of_cellular_ketone_metabolic_process	SET	125	0.02172	0.001798	0.071368	0.38044
Curated_gene_sets:liang_hematopoiesis_stem_cell_number_small_vs_huge_up	SET	36	-0.0058978	-0.00026265	0.15325	0.51535		Curated_gene_sets:liang_hematopoiesis_stem_cell_number_small_vs_huge_up	SET	36	-0.049132	-0.002188	0.15378	0.62532			Curated_gene_sets:liang_hematopoiesis_stem_cell_number_small_vs_huge_up	SET	36	-0.013202	-0.00058792	0.1474	0.53568
Curated_gene_sets:kumar_autophagy_network	SET	66	-0.0039981	-0.00024088	0.10356	0.5154		Curated_gene_sets:kumar_autophagy_network	SET	66	0.14413	0.0086834	0.10391	0.082729			Curated_gene_sets:kumar_autophagy_network	SET	66	0.13517	0.008144	0.099597	0.08737
GO_bp:go_de_novo_pyrimidine_nucleobase_biosynthetic_process	SET	6	-0.017069	-0.00031058	0.43397	0.51569		GO_bp:go_de_novo_pyrimidine_nucleobase_biosynthetic_process	SET	6	0.31501	0.0057318	0.43547	0.23473			GO_bp:go_de_novo_pyrimidine_nucleobase_biosynthetic_process	SET	6	-0.045383	-0.00082577	0.4174	0.54329
GO_bp:go_transdifferentiation	SET	7	-0.01527	-0.0003001	0.38469	0.51583		GO_bp:go_transdifferentiation	SET	7	0.20568	0.0040422	0.38602	0.29709			GO_bp:go_transdifferentiation	SET	7	-0.23277	-0.0045747	0.37	0.73536
GO_bp:go_negative_regulation_of_thymocyte_apoptotic_process	SET	8	-0.010445	-0.00021945	0.26243	0.51587		GO_bp:go_negative_regulation_of_thymocyte_apoptotic_process	SET	8	0.2332	0.0048994	0.26334	0.18794			GO_bp:go_negative_regulation_of_thymocyte_apoptotic_process	SET	8	0.28865	0.0060644	0.2524	0.1264
GO_cc:go_synapse_part	SET	865	-0.0012499	-0.00026652	0.031316	0.51592		GO_cc:go_synapse_part	SET	865	0.010058	0.0021446	0.031425	0.37447			GO_cc:go_synapse_part	SET	865	0.0033096	0.00070572	0.03012	0.45625
GO_mf:go_steroid_hormone_receptor_activity	SET	53	-0.0050466	-0.00027257	0.12629	0.51594		GO_mf:go_steroid_hormone_receptor_activity	SET	53	0.20926	0.011302	0.12671	0.049332			GO_mf:go_steroid_hormone_receptor_activity	SET	53	0.019697	0.0010638	0.12146	0.43559
GO_mf:go_guanylate_kinase_activity	SET	7	-0.012934	-0.00025419	0.32197	0.51602		GO_mf:go_guanylate_kinase_activity	SET	7	-0.20074	-0.0039453	0.32308	0.73281			GO_mf:go_guanylate_kinase_activity	SET	7	0.035685	0.00070132	0.30967	0.45413
GO_bp:go_multinuclear_osteoclast_differentiation	SET	6	-0.013353	-0.00024297	0.32968	0.51615		GO_bp:go_multinuclear_osteoclast_differentiation	SET	6	0.1401	0.0025493	0.33082	0.33597			GO_bp:go_multinuclear_osteoclast_differentiation	SET	6	-0.15109	-0.0027493	0.31709	0.68314
Curated_gene_sets:leonard_hypoxia	SET	42	-0.0051452	-0.00024745	0.12635	0.51624		Curated_gene_sets:leonard_hypoxia	SET	42	0.13999	0.0067325	0.12678	0.13477			Curated_gene_sets:leonard_hypoxia	SET	42	0.00059414	2.8574e-05	0.12152	0.49805
GO_bp:go_sphingomyelin_metabolic_process	SET	6	-0.01327	-0.00024147	0.32572	0.51625		GO_bp:go_sphingomyelin_metabolic_process	SET	6	-0.3663	-0.0066652	0.32683	0.8688			GO_bp:go_sphingomyelin_metabolic_process	SET	6	0.66263	0.012057	0.31323	0.017203
Curated_gene_sets:zwang_egf_persistently_dn	SET	57	-0.0043956	-0.00024617	0.10678	0.51642		Curated_gene_sets:zwang_egf_persistently_dn	SET	57	0.045862	0.0025685	0.10715	0.33433			Curated_gene_sets:zwang_egf_persistently_dn	SET	57	-0.05731	-0.0032096	0.1027	0.71158
GO_cc:go_organelle_envelope_lumen	SET	83	-0.0034962	-0.00023611	0.084873	0.51643		GO_cc:go_organelle_envelope_lumen	SET	83	-0.06628	-0.0044761	0.085166	0.78178			GO_cc:go_organelle_envelope_lumen	SET	83	0.061839	0.0041761	0.081631	0.22437
GO_bp:go_primary_alcohol_metabolic_process	SET	60	-0.0049364	-0.00028362	0.11885	0.51657		GO_bp:go_primary_alcohol_metabolic_process	SET	60	-0.1307	-0.0075095	0.11925	0.86346			GO_bp:go_primary_alcohol_metabolic_process	SET	60	-0.18872	-0.010843	0.1143	0.95063
Curated_gene_sets:reactome_p2y_receptors	SET	9	-0.012974	-0.00028911	0.31195	0.51659		Curated_gene_sets:reactome_p2y_receptors	SET	9	0.17118	0.0038144	0.31303	0.29225			Curated_gene_sets:reactome_p2y_receptors	SET	9	-0.49774	-0.011091	0.30001	0.95144
Curated_gene_sets:reactome_processive_synthesis_on_the_c_strand_of_the_telomere	SET	11	-0.010174	-0.00025062	0.24457	0.51659		Curated_gene_sets:reactome_processive_synthesis_on_the_c_strand_of_the_telomere	SET	11	0.017385	0.00042826	0.24541	0.47176			Curated_gene_sets:reactome_processive_synthesis_on_the_c_strand_of_the_telomere	SET	11	-0.10048	-0.0024752	0.23523	0.66537
GO_bp:go_negative_regulation_of_telomere_maintenance_via_telomerase	SET	18	-0.0085971	-0.00027086	0.20631	0.51662		GO_bp:go_negative_regulation_of_telomere_maintenance_via_telomerase	SET	18	-0.20395	-0.0064255	0.20702	0.83772			GO_bp:go_negative_regulation_of_telomere_maintenance_via_telomerase	SET	18	0.13074	0.004119	0.19843	0.255
GO_bp:go_er_nucleus_signaling_pathway	SET	44	-0.0060477	-0.00029769	0.14495	0.51664		GO_bp:go_er_nucleus_signaling_pathway	SET	44	0.15881	0.0078172	0.14545	0.13745			GO_bp:go_er_nucleus_signaling_pathway	SET	44	0.32748	0.016119	0.13939	0.0094089
GO_bp:go_positive_regulation_of_cell_proliferation_involved_in_heart_morphogenesis	SET	6	-0.019392	-0.00035285	0.46359	0.51668		GO_bp:go_positive_regulation_of_cell_proliferation_involved_in_heart_morphogenesis	SET	6	0.60573	0.011022	0.46518	0.09644			GO_bp:go_positive_regulation_of_cell_proliferation_involved_in_heart_morphogenesis	SET	6	0.72045	0.013109	0.44585	0.053068
GO_bp:go_response_to_interleukin_2	SET	12	-0.010953	-0.0002818	0.26066	0.51676		GO_bp:go_response_to_interleukin_2	SET	12	0.015604	0.00040146	0.26156	0.47622			GO_bp:go_response_to_interleukin_2	SET	12	0.11705	0.0030115	0.2507	0.3203
Curated_gene_sets:kegg_propanoate_metabolism	SET	32	-0.0065932	-0.00027686	0.15679	0.51677		Curated_gene_sets:kegg_propanoate_metabolism	SET	32	-0.20318	-0.0085319	0.15733	0.90172			Curated_gene_sets:kegg_propanoate_metabolism	SET	32	-0.19431	-0.0081591	0.15079	0.90121
GO_bp:go_interleukin_7_mediated_signaling_pathway	SET	22	-0.0078212	-0.00027239	0.1853	0.51683		GO_bp:go_interleukin_7_mediated_signaling_pathway	SET	22	-0.0082794	-0.00028835	0.18594	0.51776			GO_bp:go_interleukin_7_mediated_signaling_pathway	SET	22	-0.21652	-0.0075408	0.17821	0.8878
Curated_gene_sets:iwanaga_carcinogenesis_by_kras_dn	SET	102	-0.0035239	-0.00026367	0.083221	0.51689		Curated_gene_sets:iwanaga_carcinogenesis_by_kras_dn	SET	102	0.020219	0.0015128	0.08351	0.40435			Curated_gene_sets:iwanaga_carcinogenesis_by_kras_dn	SET	102	-0.1004	-0.0075121	0.080039	0.89513
GO_cc:go_coated_vesicle	SET	268	-0.0022287	-0.00026907	0.052558	0.51691		GO_cc:go_coated_vesicle	SET	268	-0.0061222	-0.00073911	0.05274	0.54621			GO_cc:go_coated_vesicle	SET	268	-0.016151	-0.0019498	0.05055	0.62533
GO_bp:go_sodium_independent_organic_anion_transport	SET	15	-0.010806	-0.00031083	0.25375	0.51698		GO_bp:go_sodium_independent_organic_anion_transport	SET	15	0.23152	0.0066593	0.25462	0.18161			GO_bp:go_sodium_independent_organic_anion_transport	SET	15	0.15382	0.0044242	0.24405	0.26427
GO_mf:go_ubiquitin_protein_transferase_activator_activity	SET	8	-0.011626	-0.00024425	0.27242	0.51702		GO_mf:go_ubiquitin_protein_transferase_activator_activity	SET	8	0.28488	0.0059852	0.27335	0.14868			GO_mf:go_ubiquitin_protein_transferase_activator_activity	SET	8	0.20019	0.004206	0.26201	0.22242
GO_bp:go_postsynaptic_signal_transduction	SET	9	-0.012206	-0.00027198	0.28588	0.51703		GO_bp:go_postsynaptic_signal_transduction	SET	9	0.23253	0.0051816	0.28686	0.2088			GO_bp:go_postsynaptic_signal_transduction	SET	9	-0.2611	-0.0058183	0.27495	0.82884
GO_bp:go_positive_regulation_of_lamellipodium_morphogenesis	SET	7	-0.013059	-0.00025665	0.30263	0.51721		GO_bp:go_positive_regulation_of_lamellipodium_morphogenesis	SET	7	-0.60707	-0.011931	0.30364	0.9772			GO_bp:go_positive_regulation_of_lamellipodium_morphogenesis	SET	7	-0.23331	-0.0045853	0.29107	0.78859
GO_bp:go_vascular_wound_healing	SET	9	-0.015423	-0.00034367	0.35153	0.5175		GO_bp:go_vascular_wound_healing	SET	9	-0.37089	-0.0082648	0.35274	0.85347			GO_bp:go_vascular_wound_healing	SET	9	-0.29412	-0.0065541	0.3381	0.80783
Curated_gene_sets:reactome_diseases_of_immune_system	SET	22	-0.0080058	-0.00027882	0.18228	0.51752		Curated_gene_sets:reactome_diseases_of_immune_system	SET	22	-0.19196	-0.0066854	0.18291	0.85302			Curated_gene_sets:reactome_diseases_of_immune_system	SET	22	-0.20719	-0.0072159	0.17531	0.88136
GO_bp:go_angiogenesis_involved_in_wound_healing	SET	20	-0.0094589	-0.00031411	0.21487	0.51756		GO_bp:go_angiogenesis_involved_in_wound_healing	SET	20	-0.1231	-0.0040879	0.21561	0.71597			GO_bp:go_angiogenesis_involved_in_wound_healing	SET	20	-0.31416	-0.010433	0.20664	0.93577
GO_bp:go_regulation_of_release_of_sequestered_calcium_ion_into_cytosol	SET	74	-0.0046999	-0.00029977	0.10624	0.51764		GO_bp:go_regulation_of_release_of_sequestered_calcium_ion_into_cytosol	SET	74	0.079129	0.005047	0.10661	0.22898			GO_bp:go_regulation_of_release_of_sequestered_calcium_ion_into_cytosol	SET	74	-0.11061	-0.0070552	0.10218	0.86048
Curated_gene_sets:ivanova_hematopoiesis_intermediate_progenitor	SET	123	-0.0032726	-0.00026874	0.073323	0.5178		Curated_gene_sets:ivanova_hematopoiesis_intermediate_progenitor	SET	123	0.10457	0.0085874	0.073573	0.077617			Curated_gene_sets:ivanova_hematopoiesis_intermediate_progenitor	SET	123	0.014992	0.0012311	0.070523	0.41583
GO_bp:go_cellular_sodium_ion_homeostasis	SET	15	-0.011254	-0.00032369	0.25187	0.51782		GO_bp:go_cellular_sodium_ion_homeostasis	SET	15	0.11275	0.003243	0.25274	0.32776			GO_bp:go_cellular_sodium_ion_homeostasis	SET	15	0.26544	0.0076349	0.24224	0.13659
GO_bp:go_ribonucleotide_catabolic_process	SET	27	-0.0077168	-0.00029769	0.17168	0.51793		GO_bp:go_ribonucleotide_catabolic_process	SET	27	0.085925	0.0033147	0.17228	0.30898			GO_bp:go_ribonucleotide_catabolic_process	SET	27	0.03032	0.0011697	0.16513	0.42716
GO_bp:go_sa_node_cell_to_atrial_cardiac_muscle_cell_communication	SET	10	-0.014105	-0.0003313	0.31123	0.51807		GO_bp:go_sa_node_cell_to_atrial_cardiac_muscle_cell_communication	SET	10	0.063497	0.0014914	0.31231	0.41945			GO_bp:go_sa_node_cell_to_atrial_cardiac_muscle_cell_communication	SET	10	0.042856	0.0010066	0.29934	0.44308
GO_bp:go_immune_response_regulating_cell_surface_receptor_signaling_pathway	SET	364	-0.0021875	-0.00030694	0.04826	0.51808		GO_bp:go_immune_response_regulating_cell_surface_receptor_signaling_pathway	SET	364	0.031601	0.0044342	0.048427	0.25702			GO_bp:go_immune_response_regulating_cell_surface_receptor_signaling_pathway	SET	364	-0.033145	-0.0046509	0.046416	0.76241
GO_bp:go_long_chain_fatty_acyl_coa_biosynthetic_process	SET	18	-0.0098248	-0.00030954	0.21638	0.51811		GO_bp:go_long_chain_fatty_acyl_coa_biosynthetic_process	SET	18	0.12234	0.0038543	0.21713	0.28657			GO_bp:go_long_chain_fatty_acyl_coa_biosynthetic_process	SET	18	0.25866	0.0081494	0.2081	0.10695
GO_bp:go_receptor_transactivation	SET	4	-0.019081	-0.0002835	0.41933	0.51815		GO_bp:go_receptor_transactivation	SET	4	0.39547	0.0058757	0.42077	0.17365			GO_bp:go_receptor_transactivation	SET	4	0.11428	0.0016979	0.40332	0.38846
GO_bp:go_glycerolipid_metabolic_process	SET	209	-0.0027596	-0.00029469	0.06022	0.51828		GO_bp:go_glycerolipid_metabolic_process	SET	209	-0.023518	-0.0025115	0.060428	0.65143			GO_bp:go_glycerolipid_metabolic_process	SET	209	-0.10943	-0.011685	0.057913	0.97058
GO_mf:go_tbp_class_protein_binding	SET	21	-0.0085679	-0.00029154	0.18668	0.5183		GO_mf:go_tbp_class_protein_binding	SET	21	0.17988	0.0061207	0.18732	0.16847			GO_mf:go_tbp_class_protein_binding	SET	21	0.24739	0.0084181	0.17954	0.084116
GO_bp:go_response_to_granulocyte_macrophage_colony_stimulating_factor	SET	8	-0.014138	-0.00029703	0.30783	0.51832		GO_bp:go_response_to_granulocyte_macrophage_colony_stimulating_factor	SET	8	-0.45195	-0.0094952	0.30887	0.92829			GO_bp:go_response_to_granulocyte_macrophage_colony_stimulating_factor	SET	8	-0.18304	-0.0038456	0.29607	0.73179
Curated_gene_sets:reactome_sirt1_negatively_regulates_rrna_expression	SET	43	-0.0057689	-0.00028073	0.1253	0.51836		Curated_gene_sets:reactome_sirt1_negatively_regulates_rrna_expression	SET	43	-0.0070258	-0.00034189	0.12574	0.52228			Curated_gene_sets:reactome_sirt1_negatively_regulates_rrna_expression	SET	43	0.048373	0.0023539	0.12052	0.34407
GO_bp:go_regulation_of_nuclear_cell_cycle_dna_replication	SET	14	-0.010048	-0.00027923	0.21776	0.5184		GO_bp:go_regulation_of_nuclear_cell_cycle_dna_replication	SET	14	-0.028746	-0.00079882	0.21852	0.55233			GO_bp:go_regulation_of_nuclear_cell_cycle_dna_replication	SET	14	0.23853	0.0066283	0.20944	0.12738
GO_bp:go_vesicle_targeting	SET	86	-0.0040522	-0.00027853	0.087317	0.51851		GO_bp:go_vesicle_targeting	SET	86	0.020227	0.0013903	0.08762	0.40872			GO_bp:go_vesicle_targeting	SET	86	0.090671	0.0062323	0.08398	0.14015
Curated_gene_sets:lian_neutrophil_granule_constituents	SET	20	-0.0092102	-0.00030585	0.19806	0.51854		Curated_gene_sets:lian_neutrophil_granule_constituents	SET	20	-0.14406	-0.004784	0.19874	0.76573			Curated_gene_sets:lian_neutrophil_granule_constituents	SET	20	-0.37148	-0.012336	0.19047	0.97442
GO_bp:go_t_cell_homeostasis	SET	31	-0.0075419	-0.00031172	0.16189	0.51858		GO_bp:go_t_cell_homeostasis	SET	31	0.045256	0.0018705	0.16245	0.39028			GO_bp:go_t_cell_homeostasis	SET	31	-0.21031	-0.0086924	0.1557	0.91161
GO_bp:go_regulation_of_transcription_by_rna_polymerase_i	SET	28	-0.0073099	-0.00028716	0.1559	0.5187		GO_bp:go_regulation_of_transcription_by_rna_polymerase_i	SET	28	-0.047786	-0.0018772	0.15644	0.61999			GO_bp:go_regulation_of_transcription_by_rna_polymerase_i	SET	28	0.00088452	3.4747e-05	0.14994	0.49765
GO_cc:go_scar_complex	SET	8	-0.014637	-0.00030753	0.3103	0.51881		GO_cc:go_scar_complex	SET	8	0.16746	0.0035183	0.31137	0.29535			GO_cc:go_scar_complex	SET	8	0.07586	0.0015938	0.29845	0.39968
GO_bp:go_positive_regulation_of_synaptic_vesicle_transport	SET	10	-0.014295	-0.00033577	0.30295	0.51882		GO_bp:go_positive_regulation_of_synaptic_vesicle_transport	SET	10	0.21457	0.0050398	0.304	0.24015			GO_bp:go_positive_regulation_of_synaptic_vesicle_transport	SET	10	0.21107	0.0049577	0.29138	0.23442
GO_bp:go_modification_dependent_macromolecule_catabolic_process	SET	564	-0.0017014	-0.00029549	0.035966	0.51886		GO_bp:go_modification_dependent_macromolecule_catabolic_process	SET	564	0.018835	0.0032712	0.036091	0.30088			GO_bp:go_modification_dependent_macromolecule_catabolic_process	SET	564	-0.003089	-0.00053649	0.034593	0.53558
Curated_gene_sets:shepard_bmyb_morpholino_dn	SET	187	-0.0029962	-0.00030284	0.063313	0.51887		Curated_gene_sets:shepard_bmyb_morpholino_dn	SET	187	0.0033655	0.00034016	0.063533	0.47888			Curated_gene_sets:shepard_bmyb_morpholino_dn	SET	187	0.017356	0.0017542	0.060895	0.38782
GO_bp:go_negative_regulation_of_calcium_ion_transport_into_cytosol	SET	16	-0.0097235	-0.00028884	0.2034	0.51906		GO_bp:go_negative_regulation_of_calcium_ion_transport_into_cytosol	SET	16	0.23104	0.006863	0.2041	0.12883			GO_bp:go_negative_regulation_of_calcium_ion_transport_into_cytosol	SET	16	-0.037311	-0.0011083	0.19563	0.57563
GO_bp:go_methylation	SET	337	-0.0022209	-0.00030008	0.046413	0.51908		GO_bp:go_methylation	SET	337	0.0067949	0.0009181	0.046574	0.442			GO_bp:go_methylation	SET	337	0.085298	0.011525	0.044636	0.028011
Curated_gene_sets:gentles_leukemic_stem_cell_up	SET	28	-0.0084773	-0.00033302	0.17521	0.51929		Curated_gene_sets:gentles_leukemic_stem_cell_up	SET	28	-0.1711	-0.0067213	0.17582	0.83475			Curated_gene_sets:gentles_leukemic_stem_cell_up	SET	28	0.18472	0.0072566	0.16851	0.13651
Curated_gene_sets:reactome_cell_extracellular_matrix_interactions	SET	15	-0.010478	-0.00030138	0.21642	0.51931		Curated_gene_sets:reactome_cell_extracellular_matrix_interactions	SET	15	0.039381	0.0011327	0.21717	0.42805			Curated_gene_sets:reactome_cell_extracellular_matrix_interactions	SET	15	0.18935	0.0054462	0.20815	0.18151
GO_bp:go_central_nervous_system_projection_neuron_axonogenesis	SET	25	-0.0095851	-0.00035582	0.19776	0.51933		GO_bp:go_central_nervous_system_projection_neuron_axonogenesis	SET	25	-0.0097553	-0.00036214	0.19844	0.5196			GO_bp:go_central_nervous_system_projection_neuron_axonogenesis	SET	25	0.24757	0.0091904	0.19019	0.096526
Curated_gene_sets:gaussmann_mll_af4_fusion_targets_f_dn	SET	32	-0.0073282	-0.00030772	0.15101	0.51935		Curated_gene_sets:gaussmann_mll_af4_fusion_targets_f_dn	SET	32	-0.011073	-0.00046498	0.15153	0.52913			Curated_gene_sets:gaussmann_mll_af4_fusion_targets_f_dn	SET	32	0.10005	0.0042013	0.14524	0.24545
GO_bp:go_negative_regulation_of_protein_localization_to_cell_periphery	SET	23	-0.0079316	-0.00028243	0.16327	0.51937		GO_bp:go_negative_regulation_of_protein_localization_to_cell_periphery	SET	23	-0.056559	-0.002014	0.16383	0.63503			GO_bp:go_negative_regulation_of_protein_localization_to_cell_periphery	SET	23	-0.046002	-0.0016381	0.15703	0.61522
Curated_gene_sets:yao_temporal_response_to_progesterone_cluster_14	SET	132	-0.0035555	-0.00030239	0.072955	0.51943		Curated_gene_sets:yao_temporal_response_to_progesterone_cluster_14	SET	132	-0.00026939	-2.2911e-05	0.073208	0.50147			Curated_gene_sets:yao_temporal_response_to_progesterone_cluster_14	SET	132	0.062492	0.0053149	0.070167	0.18657
Curated_gene_sets:lee_liver_cancer_myc_e2f1_up	SET	52	-0.0059686	-0.00031931	0.1223	0.51946		Curated_gene_sets:lee_liver_cancer_myc_e2f1_up	SET	52	-0.00084182	-4.5037e-05	0.12273	0.50274			Curated_gene_sets:lee_liver_cancer_myc_e2f1_up	SET	52	-0.15821	-0.008464	0.11762	0.91068
Curated_gene_sets:galindo_immune_response_to_enterotoxin	SET	72	-0.0051649	-0.00032496	0.10534	0.51955		Curated_gene_sets:galindo_immune_response_to_enterotoxin	SET	72	0.014425	0.00090758	0.10571	0.44573			Curated_gene_sets:galindo_immune_response_to_enterotoxin	SET	72	0.0023508	0.00014791	0.10132	0.49075
GO_bp:go_regulation_of_lymphocyte_mediated_immunity	SET	142	-0.0039504	-0.00034838	0.08041	0.51959		GO_bp:go_regulation_of_lymphocyte_mediated_immunity	SET	142	0.15964	0.014078	0.080679	0.023934			GO_bp:go_regulation_of_lymphocyte_mediated_immunity	SET	142	0.032623	0.002877	0.077338	0.33658
Curated_gene_sets:reactome_leukotriene_receptors	SET	5	-0.021325	-0.00035423	0.43388	0.5196		Curated_gene_sets:reactome_leukotriene_receptors	SET	5	-0.17018	-0.0028268	0.43538	0.65205			Curated_gene_sets:reactome_leukotriene_receptors	SET	5	-0.45145	-0.007499	0.41729	0.86033
GO_bp:go_parturition	SET	14	-0.013596	-0.00037782	0.27492	0.51972		GO_bp:go_parturition	SET	14	0.22701	0.0063084	0.27587	0.20529			GO_bp:go_parturition	SET	14	0.22103	0.0061421	0.26442	0.20161
Curated_gene_sets:pid_trail_pathway	SET	28	-0.0083412	-0.00032767	0.16823	0.51977		Curated_gene_sets:pid_trail_pathway	SET	28	0.041377	0.0016254	0.16881	0.40319			Curated_gene_sets:pid_trail_pathway	SET	28	-0.039489	-0.0015513	0.1618	0.59641
GO_bp:go_de_novo_protein_folding	SET	38	-0.0058869	-0.00026933	0.11792	0.51991		GO_bp:go_de_novo_protein_folding	SET	38	-0.0052493	-0.00024016	0.11833	0.51769			GO_bp:go_de_novo_protein_folding	SET	38	0.0022551	0.00010317	0.11342	0.49207
GO_mf:go_lys48_specific_deubiquitinase_activity	SET	11	-0.010084	-0.00024841	0.20153	0.51995		GO_mf:go_lys48_specific_deubiquitinase_activity	SET	11	0.013019	0.00032071	0.20223	0.47434			GO_mf:go_lys48_specific_deubiquitinase_activity	SET	11	-0.48251	-0.011886	0.1938	0.9936
GO_bp:go_b_cell_homeostasis	SET	26	-0.0090548	-0.00034278	0.18088	0.51996		GO_bp:go_b_cell_homeostasis	SET	26	0.12964	0.0049078	0.1815	0.23754			GO_bp:go_b_cell_homeostasis	SET	26	-0.1833	-0.0069391	0.17396	0.85397
Curated_gene_sets:schlingemann_skin_carcinogenesis_tpa_up	SET	34	-0.0082274	-0.00035609	0.16369	0.52004		Curated_gene_sets:schlingemann_skin_carcinogenesis_tpa_up	SET	34	-0.15281	-0.006614	0.16426	0.82389			Curated_gene_sets:schlingemann_skin_carcinogenesis_tpa_up	SET	34	0.04196	0.0018161	0.15744	0.39492
Curated_gene_sets:kegg_tryptophan_metabolism	SET	37	-0.007113	-0.00032113	0.14108	0.52011		Curated_gene_sets:kegg_tryptophan_metabolism	SET	37	0.0019751	8.9171e-05	0.14157	0.49443			Curated_gene_sets:kegg_tryptophan_metabolism	SET	37	-0.23851	-0.010768	0.13568	0.96061
Curated_gene_sets:rizki_tumor_invasiveness_3d_up	SET	193	-0.0031967	-0.00032819	0.063204	0.52017		Curated_gene_sets:rizki_tumor_invasiveness_3d_up	SET	193	0.0069911	0.00071774	0.063423	0.45611			Curated_gene_sets:rizki_tumor_invasiveness_3d_up	SET	193	0.096057	0.0098617	0.060785	0.057032
Curated_gene_sets:zhan_multiple_myeloma_ms_up	SET	42	-0.0077641	-0.0003734	0.15344	0.52018		Curated_gene_sets:zhan_multiple_myeloma_ms_up	SET	42	0.059198	0.0028471	0.15398	0.35032			Curated_gene_sets:zhan_multiple_myeloma_ms_up	SET	42	0.11229	0.0054006	0.14758	0.22337
GO_bp:go_endocardial_cushion_formation	SET	20	-0.011764	-0.00039065	0.23211	0.52021		GO_bp:go_endocardial_cushion_formation	SET	20	0.41734	0.013859	0.23289	0.036577			GO_bp:go_endocardial_cushion_formation	SET	20	-0.17032	-0.0056561	0.22324	0.77725
Curated_gene_sets:reactome_vegf_ligand_receptor_interactions	SET	7	-0.018511	-0.0003638	0.36521	0.52021		Curated_gene_sets:reactome_vegf_ligand_receptor_interactions	SET	7	-0.073913	-0.0014526	0.36648	0.57992			Curated_gene_sets:reactome_vegf_ligand_receptor_interactions	SET	7	-0.19876	-0.0039062	0.35126	0.71424
Curated_gene_sets:nikolsky_breast_cancer_12q24_amplicon	SET	13	-0.019844	-0.00053138	0.39125	0.52022		Curated_gene_sets:nikolsky_breast_cancer_12q24_amplicon	SET	13	0.11267	0.0030171	0.39261	0.38707			Curated_gene_sets:nikolsky_breast_cancer_12q24_amplicon	SET	13	0.079408	0.0021264	0.37631	0.41644
GO_bp:go_regulation_of_epithelial_to_mesenchymal_transition	SET	80	-0.0052021	-0.00034493	0.10182	0.52037		GO_bp:go_regulation_of_epithelial_to_mesenchymal_transition	SET	80	0.071669	0.0047521	0.10217	0.24151			GO_bp:go_regulation_of_epithelial_to_mesenchymal_transition	SET	80	-0.0013564	-8.9934e-05	0.097927	0.50553
GO_mf:go_u3_snorna_binding	SET	6	-0.020356	-0.0003704	0.39651	0.52047		GO_mf:go_u3_snorna_binding	SET	6	-0.13764	-0.0025045	0.39788	0.6353			GO_mf:go_u3_snorna_binding	SET	6	0.092339	0.0016802	0.38137	0.40434
GO_bp:go_negative_regulation_of_double_strand_break_repair_via_nonhomologous_end_joining	SET	6	-0.021093	-0.00038381	0.41026	0.5205		GO_bp:go_negative_regulation_of_double_strand_break_repair_via_nonhomologous_end_joining	SET	6	0.053748	0.00097798	0.41169	0.44806			GO_bp:go_negative_regulation_of_double_strand_break_repair_via_nonhomologous_end_joining	SET	6	0.10257	0.0018663	0.39459	0.39746
Curated_gene_sets:reactome_pi3k_events_in_erbb2_signaling	SET	16	-0.012019	-0.00035702	0.2323	0.52063		Curated_gene_sets:reactome_pi3k_events_in_erbb2_signaling	SET	16	0.20295	0.0060287	0.2331	0.19198			Curated_gene_sets:reactome_pi3k_events_in_erbb2_signaling	SET	16	-0.10051	-0.0029857	0.22343	0.67359
Curated_gene_sets:reactome_glucagon_type_ligand_receptors	SET	29	-0.0077139	-0.00030838	0.14794	0.52079		Curated_gene_sets:reactome_glucagon_type_ligand_receptors	SET	29	0.0066666	0.00026652	0.14845	0.48209			Curated_gene_sets:reactome_glucagon_type_ligand_receptors	SET	29	-0.20047	-0.0080143	0.14228	0.92056
GO_mf:go_ankyrin_binding	SET	20	-0.010325	-0.00034289	0.19805	0.52079		GO_mf:go_ankyrin_binding	SET	20	-0.16859	-0.0055986	0.19873	0.80187			GO_mf:go_ankyrin_binding	SET	20	-0.00087951	-2.9207e-05	0.19048	0.50184
GO_bp:go_pyrimidine_nucleoside_biosynthetic_process	SET	13	-0.012012	-0.00032167	0.22966	0.52086		GO_bp:go_pyrimidine_nucleoside_biosynthetic_process	SET	13	-0.14928	-0.0039975	0.23045	0.74143			GO_bp:go_pyrimidine_nucleoside_biosynthetic_process	SET	13	0.076745	0.0020551	0.22089	0.36413
Curated_gene_sets:roylance_breast_cancer_16q_copy_number_dn	SET	23	-0.013677	-0.00048704	0.26087	0.52091		Curated_gene_sets:roylance_breast_cancer_16q_copy_number_dn	SET	23	-0.074198	-0.0026421	0.26178	0.61158			Curated_gene_sets:roylance_breast_cancer_16q_copy_number_dn	SET	23	-0.48167	-0.017152	0.25088	0.97256
GO_bp:go_icosanoid_metabolic_process	SET	74	-0.005146	-0.00032822	0.097585	0.52103		GO_bp:go_icosanoid_metabolic_process	SET	74	-0.12133	-0.0077389	0.097919	0.89234			GO_bp:go_icosanoid_metabolic_process	SET	74	0.030786	0.0019636	0.093858	0.37145
GO_bp:go_lung_alveolus_development	SET	39	-0.0085774	-0.00039755	0.16225	0.52108		GO_bp:go_lung_alveolus_development	SET	39	0.0042868	0.00019869	0.16281	0.4895			GO_bp:go_lung_alveolus_development	SET	39	-0.093966	-0.0043552	0.15605	0.72646
GO_bp:go_ires_dependent_viral_translational_initiation	SET	8	-0.017496	-0.00036758	0.33055	0.52111		GO_bp:go_ires_dependent_viral_translational_initiation	SET	8	-0.60759	-0.012765	0.33166	0.96651			GO_bp:go_ires_dependent_viral_translational_initiation	SET	8	0.26311	0.0055279	0.31792	0.20395
GO_mf:go_satellite_dna_binding	SET	8	-0.019888	-0.00041783	0.37517	0.52114		GO_mf:go_satellite_dna_binding	SET	8	0.46912	0.009856	0.37646	0.10636			GO_mf:go_satellite_dna_binding	SET	8	-0.43395	-0.0091172	0.36083	0.88544
Curated_gene_sets:jain_nfkb_signaling	SET	72	-0.0050627	-0.00031853	0.094599	0.52134		Curated_gene_sets:jain_nfkb_signaling	SET	72	-0.082383	-0.0051833	0.094925	0.80726			Curated_gene_sets:jain_nfkb_signaling	SET	72	-0.0055614	-0.00034991	0.090987	0.52437
Curated_gene_sets:nick_response_to_proc_treatment_dn	SET	23	-0.0095837	-0.00034126	0.17903	0.52135		Curated_gene_sets:nick_response_to_proc_treatment_dn	SET	23	-0.024618	-0.00087663	0.17965	0.5545			Curated_gene_sets:nick_response_to_proc_treatment_dn	SET	23	-0.022753	-0.00081019	0.17219	0.55256
Curated_gene_sets:nguyen_notch1_targets_dn	SET	79	-0.005106	-0.00033644	0.095223	0.52138		Curated_gene_sets:nguyen_notch1_targets_dn	SET	79	0.027166	0.00179	0.095553	0.38809			Curated_gene_sets:nguyen_notch1_targets_dn	SET	79	0.21644	0.014262	0.09157	0.0090538
Curated_gene_sets:reactome_synthesis_of_12_eicosatetraenoic_acid_derivatives	SET	6	-0.018409	-0.00033497	0.3429	0.52141		Curated_gene_sets:reactome_synthesis_of_12_eicosatetraenoic_acid_derivatives	SET	6	-0.057353	-0.0010436	0.34409	0.56619			Curated_gene_sets:reactome_synthesis_of_12_eicosatetraenoic_acid_derivatives	SET	6	0.11655	0.0021208	0.3298	0.3619
Curated_gene_sets:fournier_acinar_development_early_up	SET	19	-0.0098387	-0.00031846	0.18257	0.52149		Curated_gene_sets:fournier_acinar_development_early_up	SET	19	0.15911	0.0051502	0.1832	0.19256			Curated_gene_sets:fournier_acinar_development_early_up	SET	19	-0.24213	-0.0078374	0.17559	0.91604
GO_bp:go_protein_heterotrimerization	SET	13	-0.012298	-0.00032932	0.22807	0.5215		GO_bp:go_protein_heterotrimerization	SET	13	0.093068	0.0024922	0.22886	0.34213			GO_bp:go_protein_heterotrimerization	SET	13	0.12409	0.0033231	0.21936	0.2858
GO_bp:go_response_to_nerve_growth_factor	SET	51	-0.0070243	-0.00037217	0.1302	0.52151		GO_bp:go_response_to_nerve_growth_factor	SET	51	0.19463	0.010312	0.13064	0.068143			GO_bp:go_response_to_nerve_growth_factor	SET	51	-0.00096264	-5.1004e-05	0.12522	0.50307
GO_bp:go_response_to_dietary_excess	SET	21	-0.010698	-0.00036401	0.19759	0.52159		GO_bp:go_response_to_dietary_excess	SET	21	0.0035764	0.00012169	0.19828	0.4928			GO_bp:go_response_to_dietary_excess	SET	21	-0.41753	-0.014207	0.19002	0.98599
Curated_gene_sets:smid_breast_cancer_relapse_in_pleura_up	SET	5	-0.025792	-0.00042844	0.47394	0.5217		Curated_gene_sets:smid_breast_cancer_relapse_in_pleura_up	SET	5	-0.060618	-0.0010069	0.47558	0.55071			Curated_gene_sets:smid_breast_cancer_relapse_in_pleura_up	SET	5	-0.43964	-0.0073028	0.45583	0.83259
GO_bp:go_alditol_biosynthetic_process	SET	6	-0.019595	-0.00035654	0.35908	0.52176		GO_bp:go_alditol_biosynthetic_process	SET	6	-1.0656	-0.01939	0.36023	0.99845			GO_bp:go_alditol_biosynthetic_process	SET	6	0.65292	0.01188	0.34533	0.029339
GO_bp:go_chondrocyte_development_involved_in_endochondral_bone_morphogenesis	SET	23	-0.010559	-0.00037598	0.19294	0.52182		GO_bp:go_chondrocyte_development_involved_in_endochondral_bone_morphogenesis	SET	23	0.16885	0.0060125	0.19361	0.19158			GO_bp:go_chondrocyte_development_involved_in_endochondral_bone_morphogenesis	SET	23	0.13119	0.0046716	0.18557	0.2398
GO_bp:go_long_chain_fatty_acid_biosynthetic_process	SET	23	-0.0097281	-0.00034641	0.17747	0.52186		GO_bp:go_long_chain_fatty_acid_biosynthetic_process	SET	23	-0.12016	-0.0042787	0.17808	0.75008			GO_bp:go_long_chain_fatty_acid_biosynthetic_process	SET	23	-0.06697	-0.0023847	0.17069	0.6526
GO_mf:go_protein_kinase_activity	SET	550	-0.0021119	-0.00036236	0.038367	0.52195		GO_mf:go_protein_kinase_activity	SET	550	0.014473	0.0024832	0.0385	0.35349			GO_mf:go_protein_kinase_activity	SET	550	-0.0072378	-0.0012418	0.036902	0.57775
Curated_gene_sets:le_ski_targets_up	SET	16	-0.014801	-0.00043967	0.2684	0.52199		Curated_gene_sets:le_ski_targets_up	SET	16	-0.25082	-0.0074508	0.26932	0.82414			Curated_gene_sets:le_ski_targets_up	SET	16	-0.36316	-0.010788	0.25813	0.92026
GO_bp:go_protein_containing_complex_assembly	SET	1700	-0.001206	-0.00035167	0.02184	0.52202		GO_bp:go_protein_containing_complex_assembly	SET	1700	-0.014846	-0.0043291	0.021916	0.75092			GO_bp:go_protein_containing_complex_assembly	SET	1700	0.018186	0.0053032	0.021006	0.19331
GO_mf:go_spectrin_binding	SET	27	-0.0091384	-0.00035253	0.16428	0.52218		GO_mf:go_spectrin_binding	SET	27	-0.12527	-0.0048326	0.16485	0.77634			GO_mf:go_spectrin_binding	SET	27	-0.050063	-0.0019313	0.15801	0.62431
GO_bp:go_sodium_ion_export_across_plasma_membrane	SET	13	-0.015126	-0.00040505	0.27005	0.52233		GO_bp:go_sodium_ion_export_across_plasma_membrane	SET	13	-0.030868	-0.0008266	0.27098	0.54535			GO_bp:go_sodium_ion_export_across_plasma_membrane	SET	13	0.12879	0.0034488	0.25973	0.31
GO_bp:go_glucose_catabolic_process	SET	7	-0.017118	-0.00033642	0.30503	0.52238		GO_bp:go_glucose_catabolic_process	SET	7	-0.10557	-0.0020747	0.30609	0.63491			GO_bp:go_glucose_catabolic_process	SET	7	0.090567	0.0017799	0.29338	0.37878
Curated_gene_sets:pid_rhoa_pathway	SET	44	-0.0078115	-0.0003845	0.13877	0.52244		Curated_gene_sets:pid_rhoa_pathway	SET	44	0.057275	0.0028192	0.13926	0.34043			Curated_gene_sets:pid_rhoa_pathway	SET	44	0.078556	0.0038668	0.13347	0.27808
GO_bp:go_tolerance_induction_to_self_antigen	SET	3	-0.037383	-0.00048103	0.65992	0.52259		GO_bp:go_tolerance_induction_to_self_antigen	SET	3	0.53753	0.0069166	0.6622	0.20848			GO_bp:go_tolerance_induction_to_self_antigen	SET	3	-1.1618	-0.014949	0.63465	0.96641
Curated_gene_sets:dorn_adenovirus_infection_24hr_dn	SET	41	-0.0071421	-0.00033939	0.12583	0.52263		Curated_gene_sets:dorn_adenovirus_infection_24hr_dn	SET	41	0.075592	0.0035921	0.12626	0.27469			Curated_gene_sets:dorn_adenovirus_infection_24hr_dn	SET	41	-0.16539	-0.0078591	0.12101	0.91413
Curated_gene_sets:yao_temporal_response_to_progesterone_cluster_5	SET	27	-0.0097405	-0.00037576	0.17041	0.52279		Curated_gene_sets:yao_temporal_response_to_progesterone_cluster_5	SET	27	-0.052609	-0.0020295	0.171	0.62083			Curated_gene_sets:yao_temporal_response_to_progesterone_cluster_5	SET	27	-0.013105	-0.00050554	0.1639	0.53186
GO_cc:go_stereocilium_tip	SET	17	-0.012971	-0.00039716	0.22668	0.52282		GO_cc:go_stereocilium_tip	SET	17	0.037862	0.0011593	0.22747	0.4339			GO_cc:go_stereocilium_tip	SET	17	-0.21788	-0.0066712	0.21802	0.84118
GO_bp:go_regulation_of_membrane_lipid_distribution	SET	45	-0.0082273	-0.00040953	0.14274	0.52298		GO_bp:go_regulation_of_membrane_lipid_distribution	SET	45	0.17107	0.0085155	0.14323	0.11617			GO_bp:go_regulation_of_membrane_lipid_distribution	SET	45	0.22075	0.010988	0.13727	0.053918
Curated_gene_sets:reactome_phenylalanine_and_tyrosine_metabolism	SET	11	-0.015561	-0.00038334	0.26969	0.52301		Curated_gene_sets:reactome_phenylalanine_and_tyrosine_metabolism	SET	11	0.17257	0.0042511	0.27062	0.26184			Curated_gene_sets:reactome_phenylalanine_and_tyrosine_metabolism	SET	11	0.074824	0.0018432	0.25939	0.3865
GO_bp:go_l_phenylalanine_catabolic_process	SET	11	-0.015561	-0.00038334	0.26969	0.52301		GO_bp:go_l_phenylalanine_catabolic_process	SET	11	0.17257	0.0042511	0.27062	0.26184			GO_bp:go_l_phenylalanine_catabolic_process	SET	11	0.074824	0.0018432	0.25939	0.3865
GO_bp:go_vesicle_tethering	SET	7	-0.019379	-0.00038087	0.335	0.52307		GO_bp:go_vesicle_tethering	SET	7	-0.057018	-0.0011206	0.33616	0.56734			GO_bp:go_vesicle_tethering	SET	7	0.090802	0.0017846	0.32221	0.38904
GO_bp:go_positive_regulation_of_calcium_mediated_signaling	SET	43	-0.0078469	-0.00038184	0.13525	0.52313		GO_bp:go_positive_regulation_of_calcium_mediated_signaling	SET	43	0.034494	0.0016785	0.13572	0.39969			GO_bp:go_positive_regulation_of_calcium_mediated_signaling	SET	43	-0.026094	-0.0012698	0.13009	0.57949
GO_bp:go_hair_follicle_maturation	SET	17	-0.012428	-0.00038054	0.21386	0.52317		GO_bp:go_hair_follicle_maturation	SET	17	0.17886	0.0054764	0.2146	0.2023			GO_bp:go_hair_follicle_maturation	SET	17	-0.14877	-0.0045553	0.20569	0.76525
GO_bp:go_pre_b_cell_differentiation	SET	4	-0.026882	-0.00039941	0.46249	0.52317		GO_bp:go_pre_b_cell_differentiation	SET	4	-0.34936	-0.0051907	0.46409	0.77421			GO_bp:go_pre_b_cell_differentiation	SET	4	-0.17805	-0.0026453	0.44483	0.65551
GO_bp:go_neural_crest_formation	SET	11	-0.013548	-0.00033374	0.23285	0.5232		GO_bp:go_neural_crest_formation	SET	11	-0.15718	-0.003872	0.23365	0.74943			GO_bp:go_neural_crest_formation	SET	11	-0.076648	-0.0018882	0.22396	0.63391
GO_bp:go_negative_regulation_of_interleukin_6_production	SET	39	-0.0077101	-0.00035735	0.13186	0.52331		GO_bp:go_negative_regulation_of_interleukin_6_production	SET	39	0.002845	0.00013186	0.13232	0.49142			GO_bp:go_negative_regulation_of_interleukin_6_production	SET	39	0.051232	0.0023745	0.12682	0.34312
Curated_gene_sets:huper_breast_basal_vs_luminal_up	SET	52	-0.0081471	-0.00043587	0.13928	0.52332		Curated_gene_sets:huper_breast_basal_vs_luminal_up	SET	52	-0.025329	-0.0013551	0.13977	0.5719			Curated_gene_sets:huper_breast_basal_vs_luminal_up	SET	52	0.011422	0.00061105	0.13396	0.46603
Curated_gene_sets:reactome_irak4_deficiency_tlr2_4	SET	10	-0.01654	-0.0003885	0.2827	0.52333		Curated_gene_sets:reactome_irak4_deficiency_tlr2_4	SET	10	-0.27653	-0.0064952	0.28367	0.83517			Curated_gene_sets:reactome_irak4_deficiency_tlr2_4	SET	10	-0.15058	-0.0035368	0.2719	0.71014
GO_bp:go_cellular_response_to_lead_ion	SET	4	-0.029885	-0.00044403	0.51038	0.52335		GO_bp:go_cellular_response_to_lead_ion	SET	4	-0.01574	-0.00023386	0.51215	0.51226			GO_bp:go_cellular_response_to_lead_ion	SET	4	1.032	0.015333	0.49082	0.017759
GO_bp:go_regulation_of_protein_tyrosine_phosphatase_activity	SET	5	-0.019544	-0.00032465	0.33257	0.52343		GO_bp:go_regulation_of_protein_tyrosine_phosphatase_activity	SET	5	-0.059437	-0.0009873	0.33373	0.57068			GO_bp:go_regulation_of_protein_tyrosine_phosphatase_activity	SET	5	-0.1021	-0.0016959	0.31987	0.6252
Curated_gene_sets:iglesias_e2f_targets_up	SET	131	-0.0045582	-0.00038621	0.077288	0.52351		Curated_gene_sets:iglesias_e2f_targets_up	SET	131	-0.030532	-0.002587	0.077556	0.65309			Curated_gene_sets:iglesias_e2f_targets_up	SET	131	0.052963	0.0044875	0.074335	0.23809
GO_bp:go_positive_regulation_of_hormone_metabolic_process	SET	15	-0.014317	-0.00041179	0.24216	0.52357		GO_bp:go_positive_regulation_of_hormone_metabolic_process	SET	15	0.32011	0.0092073	0.24299	0.093864			GO_bp:go_positive_regulation_of_hormone_metabolic_process	SET	15	-0.06341	-0.0018239	0.23291	0.60728
GO_mf:go_mrna_5_utr_binding	SET	22	-0.010485	-0.00036516	0.177	0.52362		GO_mf:go_mrna_5_utr_binding	SET	22	-0.16587	-0.0057769	0.17761	0.82482			GO_mf:go_mrna_5_utr_binding	SET	22	-0.23023	-0.0080182	0.17023	0.91187
GO_bp:go_receptor_clustering	SET	49	-0.0070598	-0.00036666	0.11872	0.52371		GO_bp:go_receptor_clustering	SET	49	0.03425	0.0017789	0.11913	0.38687			GO_bp:go_receptor_clustering	SET	49	0.033941	0.0017628	0.11419	0.38314
GO_bp:go_positive_regulation_of_pri_mirna_transcription_by_rna_polymerase_ii	SET	29	-0.010148	-0.0004057	0.17035	0.52375		GO_bp:go_positive_regulation_of_pri_mirna_transcription_by_rna_polymerase_ii	SET	29	0.16618	0.0066435	0.17093	0.16548			GO_bp:go_positive_regulation_of_pri_mirna_transcription_by_rna_polymerase_ii	SET	29	-0.15736	-0.0062908	0.16384	0.83158
GO_mf:go_estrogen_16_alpha_hydroxylase_activity	SET	5	-0.027893	-0.00046332	0.46642	0.52384		GO_mf:go_estrogen_16_alpha_hydroxylase_activity	SET	5	0.1401	0.0023271	0.46804	0.38235			GO_mf:go_estrogen_16_alpha_hydroxylase_activity	SET	5	0.2523	0.0041909	0.4486	0.28693
GO_bp:go_myeloid_leukocyte_migration	SET	181	-0.0042638	-0.00042406	0.071162	0.52389		GO_bp:go_myeloid_leukocyte_migration	SET	181	-0.064878	-0.0064524	0.071407	0.8182			GO_bp:go_myeloid_leukocyte_migration	SET	181	-0.11045	-0.010985	0.068439	0.94672
GO_bp:go_regulation_of_hematopoietic_progenitor_cell_differentiation	SET	76	-0.0057922	-0.00037437	0.096246	0.52399		GO_bp:go_regulation_of_hematopoietic_progenitor_cell_differentiation	SET	76	-0.0064154	-0.00041466	0.096579	0.52648			GO_bp:go_regulation_of_hematopoietic_progenitor_cell_differentiation	SET	76	0.075501	0.00488	0.092568	0.20736
GO_bp:go_production_of_sirna_involved_in_rna_interference	SET	10	-0.015414	-0.00036204	0.25443	0.52415		GO_bp:go_production_of_sirna_involved_in_rna_interference	SET	10	-0.15299	-0.0035935	0.25531	0.72549			GO_bp:go_production_of_sirna_involved_in_rna_interference	SET	10	-0.25265	-0.0059343	0.2447	0.84907
Curated_gene_sets:stein_esr1_targets	SET	76	-0.0065286	-0.00042197	0.10767	0.52417		Curated_gene_sets:stein_esr1_targets	SET	76	-0.11652	-0.0075315	0.10804	0.85959			Curated_gene_sets:stein_esr1_targets	SET	76	0.061446	0.0039715	0.10356	0.27648
GO_bp:go_ureter_morphogenesis	SET	6	-0.025354	-0.00046134	0.41621	0.52429		GO_bp:go_ureter_morphogenesis	SET	6	-0.40378	-0.0073471	0.41765	0.83317			GO_bp:go_ureter_morphogenesis	SET	6	0.50344	0.0091606	0.4003	0.10426
Curated_gene_sets:hillion_hmga1b_targets	SET	77	-0.0059595	-0.0003877	0.097744	0.52431		Curated_gene_sets:hillion_hmga1b_targets	SET	77	0.093029	0.0060521	0.09808	0.17145			Curated_gene_sets:hillion_hmga1b_targets	SET	77	-0.059855	-0.003894	0.09401	0.73783
Curated_gene_sets:reactome_downstream_signaling_events_of_b_cell_receptor_bcr	SET	80	-0.0059367	-0.00039364	0.097066	0.52438		Curated_gene_sets:reactome_downstream_signaling_events_of_b_cell_receptor_bcr	SET	80	0.006502	0.00043112	0.097403	0.47339			Curated_gene_sets:reactome_downstream_signaling_events_of_b_cell_receptor_bcr	SET	80	-0.08929	-0.0059205	0.093357	0.83057
GO_bp:go_regulation_of_cell_cycle_g2_m_phase_transition	SET	199	-0.00374	-0.00038983	0.061138	0.52439		GO_bp:go_regulation_of_cell_cycle_g2_m_phase_transition	SET	199	0.013148	0.0013704	0.06135	0.41516			GO_bp:go_regulation_of_cell_cycle_g2_m_phase_transition	SET	199	-0.024129	-0.002515	0.058803	0.65922
GO_bp:go_intraspecies_interaction_between_organisms	SET	40	-0.0093287	-0.00043786	0.15242	0.5244		GO_bp:go_intraspecies_interaction_between_organisms	SET	40	0.1406	0.0065996	0.15295	0.17898			GO_bp:go_intraspecies_interaction_between_organisms	SET	40	0.027433	0.0012876	0.1466	0.42578
GO_bp:go_negative_regulation_of_sterol_transport	SET	12	-0.014617	-0.00037607	0.23887	0.5244		GO_bp:go_negative_regulation_of_sterol_transport	SET	12	0.049952	0.0012852	0.2397	0.41746			GO_bp:go_negative_regulation_of_sterol_transport	SET	12	0.32659	0.0084026	0.22973	0.07758
GO_bp:go_positive_regulation_of_interleukin_12_production	SET	32	-0.0096994	-0.00040729	0.15773	0.52452		GO_bp:go_positive_regulation_of_interleukin_12_production	SET	32	0.21305	0.0089463	0.15827	0.089135			GO_bp:go_positive_regulation_of_interleukin_12_production	SET	32	0.036493	0.0015324	0.1517	0.40495
Curated_gene_sets:reactome_asparagine_n_linked_glycosylation	SET	288	-0.003018	-0.00037749	0.048957	0.52458		Curated_gene_sets:reactome_asparagine_n_linked_glycosylation	SET	288	-0.061044	-0.0076354	0.049125	0.89299			Curated_gene_sets:reactome_asparagine_n_linked_glycosylation	SET	288	-0.013397	-0.0016757	0.047088	0.61199
GO_mf:go_double_stranded_rna_binding	SET	68	-0.006254	-0.00038244	0.10125	0.52462		GO_mf:go_double_stranded_rna_binding	SET	68	-0.058281	-0.003564	0.1016	0.71688			GO_mf:go_double_stranded_rna_binding	SET	68	-0.051572	-0.0031537	0.097385	0.70179
GO_bp:go_negative_regulation_of_mhc_class_ii_biosynthetic_process	SET	5	-0.022165	-0.00036818	0.35847	0.52465		GO_bp:go_negative_regulation_of_mhc_class_ii_biosynthetic_process	SET	5	0.17031	0.002829	0.35971	0.31794			GO_bp:go_negative_regulation_of_mhc_class_ii_biosynthetic_process	SET	5	0.70747	0.011752	0.34473	0.020082
GO_bp:go_excretion	SET	61	-0.0070053	-0.00040581	0.11323	0.52467		GO_bp:go_excretion	SET	61	-0.066359	-0.0038442	0.11362	0.7204			GO_bp:go_excretion	SET	61	0.16841	0.009756	0.1089	0.060996
GO_bp:go_regulation_of_protein_depolymerization	SET	76	-0.0063435	-0.00041001	0.10236	0.52471		GO_bp:go_regulation_of_protein_depolymerization	SET	76	-0.021551	-0.0013929	0.10271	0.5831			GO_bp:go_regulation_of_protein_depolymerization	SET	76	0.1211	0.007827	0.098443	0.10934
GO_bp:go_triglyceride_rich_lipoprotein_particle_clearance	SET	8	-0.020379	-0.00042816	0.32814	0.52476		GO_bp:go_triglyceride_rich_lipoprotein_particle_clearance	SET	8	0.15317	0.003218	0.32927	0.32091			GO_bp:go_triglyceride_rich_lipoprotein_particle_clearance	SET	8	0.23594	0.004957	0.3156	0.22736
GO_bp:go_regulation_of_tumor_necrosis_factor_mediated_signaling_pathway	SET	54	-0.0069141	-0.00037692	0.11134	0.52476		GO_bp:go_regulation_of_tumor_necrosis_factor_mediated_signaling_pathway	SET	54	0.049252	0.002685	0.11172	0.32967			GO_bp:go_regulation_of_tumor_necrosis_factor_mediated_signaling_pathway	SET	54	-0.00017327	-9.4458e-06	0.10708	0.50065
GO_cc:go_synaptic_membrane	SET	397	-0.0029335	-0.00042948	0.047152	0.5248		GO_cc:go_synaptic_membrane	SET	397	-0.0093276	-0.0013656	0.047316	0.57814			GO_cc:go_synaptic_membrane	SET	397	0.010215	0.0014955	0.045351	0.4109
Curated_gene_sets:reactome_phase_0_rapid_depolarisation	SET	42	-0.0090735	-0.00043638	0.14571	0.52483		Curated_gene_sets:reactome_phase_0_rapid_depolarisation	SET	42	0.04385	0.0021089	0.14622	0.38213			Curated_gene_sets:reactome_phase_0_rapid_depolarisation	SET	42	-0.072255	-0.003475	0.14015	0.69692
Curated_gene_sets:elvidge_hif1a_and_hif2a_targets_up	SET	39	-0.0082401	-0.00038191	0.13232	0.52483		Curated_gene_sets:elvidge_hif1a_and_hif2a_targets_up	SET	39	-0.034737	-0.00161	0.13278	0.60319			Curated_gene_sets:elvidge_hif1a_and_hif2a_targets_up	SET	39	0.16739	0.0077583	0.12726	0.094205
GO_bp:go_negative_regulation_of_neutrophil_activation	SET	5	-0.024089	-0.00040015	0.38657	0.52484		GO_bp:go_negative_regulation_of_neutrophil_activation	SET	5	0.18159	0.0030163	0.38791	0.31985			GO_bp:go_negative_regulation_of_neutrophil_activation	SET	5	0.24436	0.004059	0.3718	0.25552
Curated_gene_sets:tonks_targets_of_runx1_runx1t1_fusion_monocyte_dn	SET	53	-0.0079092	-0.00042717	0.1268	0.52487		Curated_gene_sets:tonks_targets_of_runx1_runx1t1_fusion_monocyte_dn	SET	53	0.11343	0.0061262	0.12724	0.18635			Curated_gene_sets:tonks_targets_of_runx1_runx1t1_fusion_monocyte_dn	SET	53	0.063959	0.0034544	0.12196	0.29999
GO_bp:go_eye_photoreceptor_cell_differentiation	SET	41	-0.0085442	-0.00040602	0.13666	0.52493		GO_bp:go_eye_photoreceptor_cell_differentiation	SET	41	0.13559	0.0064431	0.13713	0.16139			GO_bp:go_eye_photoreceptor_cell_differentiation	SET	41	0.057737	0.0027436	0.13144	0.33024
GO_bp:go_dendritic_cell_cytokine_production	SET	12	-0.016086	-0.00041386	0.25557	0.52509		GO_bp:go_dendritic_cell_cytokine_production	SET	12	-0.17766	-0.0045709	0.25645	0.75577			GO_bp:go_dendritic_cell_cytokine_production	SET	12	0.29315	0.0075424	0.2458	0.11651
Curated_gene_sets:reactome_c_type_lectin_receptors_clrs	SET	134	-0.004951	-0.00042423	0.078588	0.52512		Curated_gene_sets:reactome_c_type_lectin_receptors_clrs	SET	134	0.010998	0.00094237	0.078861	0.44454			Curated_gene_sets:reactome_c_type_lectin_receptors_clrs	SET	134	0.0023292	0.00019958	0.075587	0.48771
Curated_gene_sets:lindstedt_dendritic_cell_maturation_a	SET	58	-0.0072907	-0.00041186	0.11548	0.52517		Curated_gene_sets:lindstedt_dendritic_cell_maturation_a	SET	58	0.0025435	0.00014369	0.11588	0.49124			Curated_gene_sets:lindstedt_dendritic_cell_maturation_a	SET	58	0.10782	0.0060909	0.11107	0.16585
GO_bp:go_positive_regulation_of_cofactor_metabolic_process	SET	6	-0.023027	-0.000419	0.36422	0.52521		GO_bp:go_positive_regulation_of_cofactor_metabolic_process	SET	6	0.046754	0.00085072	0.36549	0.44911			GO_bp:go_positive_regulation_of_cofactor_metabolic_process	SET	6	-0.025661	-0.00046693	0.35031	0.5292
GO_mf:go_anaphase_promoting_complex_binding	SET	8	-0.019306	-0.00040562	0.30517	0.52522		GO_mf:go_anaphase_promoting_complex_binding	SET	8	0.25932	0.0054482	0.30623	0.19855			GO_mf:go_anaphase_promoting_complex_binding	SET	8	-0.01824	-0.00038321	0.29352	0.52477
GO_cc:go_small_subunit_processome	SET	35	-0.0086973	-0.00038191	0.1369	0.52533		GO_cc:go_small_subunit_processome	SET	35	-0.17	-0.007465	0.13736	0.89205			GO_cc:go_small_subunit_processome	SET	35	-0.27899	-0.012251	0.13165	0.98296
GO_bp:go_positive_regulation_of_dna_biosynthetic_process	SET	63	-0.0065945	-0.00038821	0.10285	0.52556		GO_bp:go_positive_regulation_of_dna_biosynthetic_process	SET	63	0.040092	0.0023602	0.1032	0.34883			GO_bp:go_positive_regulation_of_dna_biosynthetic_process	SET	63	0.077224	0.0045461	0.098916	0.2175
GO_bp:go_regulation_of_dna_damage_response_signal_transduction_by_p53_class_mediator	SET	30	-0.010196	-0.00041456	0.15886	0.52559		GO_bp:go_regulation_of_dna_damage_response_signal_transduction_by_p53_class_mediator	SET	30	0.074834	0.0030427	0.15941	0.31938			GO_bp:go_regulation_of_dna_damage_response_signal_transduction_by_p53_class_mediator	SET	30	-0.067711	-0.0027531	0.15279	0.67117
GO_bp:go_negative_regulation_of_notch_signaling_pathway	SET	34	-0.010807	-0.00046773	0.16825	0.52561		GO_bp:go_negative_regulation_of_notch_signaling_pathway	SET	34	-0.21429	-0.0092746	0.16882	0.89782			GO_bp:go_negative_regulation_of_notch_signaling_pathway	SET	34	0.13217	0.0057205	0.16182	0.20703
GO_bp:go_midbrain_hindbrain_boundary_development	SET	8	-0.021899	-0.0004601	0.34022	0.52566		GO_bp:go_midbrain_hindbrain_boundary_development	SET	8	-0.18608	-0.0039095	0.3414	0.70714			GO_bp:go_midbrain_hindbrain_boundary_development	SET	8	-0.28348	-0.0059558	0.32722	0.80684
Curated_gene_sets:graham_cml_dividing_vs_normal_dividing_dn	SET	9	-0.021345	-0.00047564	0.33102	0.52571		Curated_gene_sets:graham_cml_dividing_vs_normal_dividing_dn	SET	9	0.30731	0.0068479	0.33216	0.17744			Curated_gene_sets:graham_cml_dividing_vs_normal_dividing_dn	SET	9	0.54227	0.012084	0.31835	0.044258
Curated_gene_sets:benporath_es_with_h3k27me3	SET	991	-0.0020165	-0.00045856	0.031241	0.52573		Curated_gene_sets:benporath_es_with_h3k27me3	SET	991	0.0089418	0.0020334	0.031349	0.38773			Curated_gene_sets:benporath_es_with_h3k27me3	SET	991	0.0012696	0.00028871	0.030048	0.48315
GO_bp:go_regulation_of_monocyte_differentiation	SET	18	-0.013134	-0.00041381	0.20338	0.52575		GO_bp:go_regulation_of_monocyte_differentiation	SET	18	0.34618	0.010906	0.20407	0.044916			GO_bp:go_regulation_of_monocyte_differentiation	SET	18	0.22742	0.0071649	0.1956	0.1225
GO_bp:go_regulation_of_phospholipase_a2_activity	SET	10	-0.017047	-0.0004004	0.26379	0.52576		GO_bp:go_regulation_of_phospholipase_a2_activity	SET	10	0.069757	0.0016385	0.2647	0.39607			GO_bp:go_regulation_of_phospholipase_a2_activity	SET	10	-0.41848	-0.0098293	0.25369	0.95047
Curated_gene_sets:reactome_tnfr1_mediated_ceramide_production	SET	6	-0.017571	-0.00031971	0.27142	0.52581		Curated_gene_sets:reactome_tnfr1_mediated_ceramide_production	SET	6	-0.10875	-0.0019787	0.27236	0.65515			Curated_gene_sets:reactome_tnfr1_mediated_ceramide_production	SET	6	0.031954	0.00058144	0.26106	0.45129
Curated_gene_sets:hanson_hras_signaling_via_nfkb	SET	19	-0.012544	-0.00040603	0.19362	0.52583		Curated_gene_sets:hanson_hras_signaling_via_nfkb	SET	19	-0.037527	-0.0012147	0.19429	0.57658			Curated_gene_sets:hanson_hras_signaling_via_nfkb	SET	19	0.014691	0.00047551	0.18622	0.46856
Curated_gene_sets:zhan_multiple_myeloma_subgroups	SET	30	-0.0098718	-0.00040139	0.15213	0.52587		Curated_gene_sets:zhan_multiple_myeloma_subgroups	SET	30	0.093047	0.0037833	0.15265	0.27109			Curated_gene_sets:zhan_multiple_myeloma_subgroups	SET	30	0.02547	0.0010356	0.14632	0.43091
GO_bp:go_cysteine_biosynthetic_process	SET	5	-0.023054	-0.00038294	0.35479	0.5259		GO_bp:go_cysteine_biosynthetic_process	SET	5	-0.067988	-0.0011293	0.35602	0.57572			GO_bp:go_cysteine_biosynthetic_process	SET	5	-0.27623	-0.0045885	0.34123	0.79089
Curated_gene_sets:landis_breast_cancer_progression_dn	SET	66	-0.00735	-0.00044283	0.11279	0.52598		Curated_gene_sets:landis_breast_cancer_progression_dn	SET	66	-0.0042564	-0.00025644	0.11318	0.515			Curated_gene_sets:landis_breast_cancer_progression_dn	SET	66	0.0031622	0.00019052	0.10848	0.48837
GO_cc:go_mll1_2_complex	SET	25	-0.011066	-0.00041078	0.16952	0.52602		GO_cc:go_mll1_2_complex	SET	25	0.16234	0.0060264	0.17011	0.16996			GO_cc:go_mll1_2_complex	SET	25	-0.13158	-0.0048844	0.16305	0.79016
GO_bp:go_magnesium_ion_transport	SET	15	-0.017571	-0.0005054	0.26822	0.52612		GO_bp:go_magnesium_ion_transport	SET	15	0.28505	0.0081989	0.26914	0.14478			GO_bp:go_magnesium_ion_transport	SET	15	-0.096614	-0.0027789	0.25798	0.64599
GO_cc:go_lewy_body	SET	8	-0.016564	-0.00034801	0.25271	0.52613		GO_cc:go_lewy_body	SET	8	-0.19588	-0.0041155	0.25358	0.78008			GO_cc:go_lewy_body	SET	8	0.14237	0.0029911	0.24306	0.27903
GO_bp:go_canonical_wnt_signaling_pathway_involved_in_heart_development	SET	5	-0.024086	-0.00040009	0.36152	0.52656		GO_bp:go_canonical_wnt_signaling_pathway_involved_in_heart_development	SET	5	0.51524	0.0085586	0.36275	0.077763			GO_bp:go_canonical_wnt_signaling_pathway_involved_in_heart_development	SET	5	-0.078685	-0.001307	0.34772	0.58951
GO_bp:go_positive_regulation_of_neurotransmitter_uptake	SET	5	-0.031222	-0.00051863	0.46833	0.52658		GO_bp:go_positive_regulation_of_neurotransmitter_uptake	SET	5	-0.052063	-0.00086482	0.46996	0.54411			GO_bp:go_positive_regulation_of_neurotransmitter_uptake	SET	5	-0.072538	-0.0012049	0.45044	0.56397
GO_bp:go_prostate_gland_morphogenesis	SET	24	-0.014231	-0.00051763	0.21196	0.52676		GO_bp:go_prostate_gland_morphogenesis	SET	24	0.21052	0.0076573	0.21269	0.16115			GO_bp:go_prostate_gland_morphogenesis	SET	24	0.068808	0.0025028	0.20387	0.36787
GO_bp:go_circadian_sleep_wake_cycle_sleep	SET	20	-0.013179	-0.00043765	0.19548	0.52688		GO_bp:go_circadian_sleep_wake_cycle_sleep	SET	20	-0.013143	-0.00043646	0.19615	0.52671			GO_bp:go_circadian_sleep_wake_cycle_sleep	SET	20	-0.086163	-0.0028613	0.18801	0.67663
GO_bp:go_osteoclast_development	SET	17	-0.01573	-0.00048162	0.23253	0.52697		GO_bp:go_osteoclast_development	SET	17	0.22911	0.007015	0.23333	0.16308			GO_bp:go_osteoclast_development	SET	17	-0.45179	-0.013833	0.22362	0.97832
GO_bp:go_positive_regulation_of_g_protein_coupled_receptor_signaling_pathway	SET	30	-0.011238	-0.00045692	0.16518	0.52712		GO_bp:go_positive_regulation_of_g_protein_coupled_receptor_signaling_pathway	SET	30	0.1304	0.0053022	0.16575	0.21571			GO_bp:go_positive_regulation_of_g_protein_coupled_receptor_signaling_pathway	SET	30	-0.071864	-0.002922	0.15887	0.67449
GO_mf:go_rna_polymerase_activity	SET	41	-0.0079689	-0.00037867	0.11709	0.52713		GO_mf:go_rna_polymerase_activity	SET	41	0.024773	0.0011772	0.11749	0.4165			GO_mf:go_rna_polymerase_activity	SET	41	-0.054305	-0.0025805	0.11261	0.68517
Curated_gene_sets:schuetz_breast_cancer_ductal_invasive_up	SET	328	-0.0036069	-0.00048092	0.052929	0.52716		Curated_gene_sets:schuetz_breast_cancer_ductal_invasive_up	SET	328	0.0056021	0.00074694	0.053112	0.458			Curated_gene_sets:schuetz_breast_cancer_ductal_invasive_up	SET	328	0.02133	0.002844	0.050907	0.33761
Curated_gene_sets:welcsh_brca1_targets_up	SET	187	-0.0041551	-0.00041997	0.060513	0.52737		Curated_gene_sets:welcsh_brca1_targets_up	SET	187	-0.084324	-0.0085229	0.060719	0.91754			Curated_gene_sets:welcsh_brca1_targets_up	SET	187	-0.01037	-0.0010481	0.058202	0.5707
GO_bp:go_response_to_magnesium_ion	SET	18	-0.014391	-0.00045339	0.20749	0.52765		GO_bp:go_response_to_magnesium_ion	SET	18	-0.051003	-0.0016069	0.20821	0.59675			GO_bp:go_response_to_magnesium_ion	SET	18	-0.18229	-0.0057431	0.19956	0.81949
GO_bp:go_production_of_molecular_mediator_involved_in_inflammatory_response	SET	56	-0.0082796	-0.00045962	0.11865	0.52782		GO_bp:go_production_of_molecular_mediator_involved_in_inflammatory_response	SET	56	-0.067888	-0.0037687	0.11906	0.71573			GO_bp:go_production_of_molecular_mediator_involved_in_inflammatory_response	SET	56	-0.014939	-0.00082931	0.11412	0.55208
Curated_gene_sets:lindgren_bladder_cancer_high_recurrence	SET	44	-0.010077	-0.00049604	0.14377	0.52794		Curated_gene_sets:lindgren_bladder_cancer_high_recurrence	SET	44	0.002769	0.0001363	0.14426	0.49234			Curated_gene_sets:lindgren_bladder_cancer_high_recurrence	SET	44	0.14579	0.0071763	0.13827	0.14586
GO_bp:go_recognition_of_apoptotic_cell	SET	7	-0.02353	-0.00046245	0.33525	0.52798		GO_bp:go_recognition_of_apoptotic_cell	SET	7	0.019716	0.00038749	0.33642	0.47663			GO_bp:go_recognition_of_apoptotic_cell	SET	7	-0.13596	-0.002672	0.32245	0.66336
Curated_gene_sets:gentile_uv_response_cluster_d8	SET	36	-0.011342	-0.00050509	0.16116	0.52805		Curated_gene_sets:gentile_uv_response_cluster_d8	SET	36	0.11483	0.0051138	0.16172	0.23884			Curated_gene_sets:gentile_uv_response_cluster_d8	SET	36	-0.1691	-0.0075305	0.155	0.86234
GO_bp:go_positive_regulation_of_glucose_metabolic_process	SET	21	-0.014382	-0.00048938	0.20309	0.52823		GO_bp:go_positive_regulation_of_glucose_metabolic_process	SET	21	-0.035427	-0.0012055	0.2038	0.569			GO_bp:go_positive_regulation_of_glucose_metabolic_process	SET	21	-0.17079	-0.0058114	0.19533	0.80903
Curated_gene_sets:siligan_bound_by_ews_flt1_fusion	SET	45	-0.010525	-0.0005239	0.14796	0.52835		Curated_gene_sets:siligan_bound_by_ews_flt1_fusion	SET	45	0.049981	0.002488	0.14847	0.3682			Curated_gene_sets:siligan_bound_by_ews_flt1_fusion	SET	45	0.24096	0.011994	0.14229	0.0452
GO_bp:go_noradrenergic_neuron_differentiation	SET	5	-0.029182	-0.00048474	0.41021	0.52836		GO_bp:go_noradrenergic_neuron_differentiation	SET	5	0.25235	0.0041917	0.41163	0.26993			GO_bp:go_noradrenergic_neuron_differentiation	SET	5	-0.31095	-0.0051651	0.39453	0.78468
Curated_gene_sets:sasson_response_to_gonadotrophins_dn	SET	87	-0.0069808	-0.0004826	0.09795	0.52841		Curated_gene_sets:sasson_response_to_gonadotrophins_dn	SET	87	0.047924	0.0033131	0.098289	0.31293			Curated_gene_sets:sasson_response_to_gonadotrophins_dn	SET	87	0.045601	0.0031526	0.094209	0.31418
GO_bp:go_neuromuscular_junction_development	SET	44	-0.0092035	-0.00045302	0.12869	0.52851		GO_bp:go_neuromuscular_junction_development	SET	44	0.19901	0.009796	0.12913	0.061638			GO_bp:go_neuromuscular_junction_development	SET	44	-0.033767	-0.0016621	0.12377	0.6075
GO_bp:go_regulation_of_receptor_signaling_pathway_via_stat	SET	122	-0.0059694	-0.00048822	0.083217	0.52859		GO_bp:go_regulation_of_receptor_signaling_pathway_via_stat	SET	122	-0.087007	-0.007116	0.083503	0.85128			GO_bp:go_regulation_of_receptor_signaling_pathway_via_stat	SET	122	0.028131	0.0023008	0.080039	0.36262
GO_bp:go_positive_regulation_of_protein_deacetylation	SET	21	-0.01319	-0.00044882	0.18308	0.52872		GO_bp:go_positive_regulation_of_protein_deacetylation	SET	21	0.13798	0.0046951	0.18372	0.22631			GO_bp:go_positive_regulation_of_protein_deacetylation	SET	21	0.21728	0.0073934	0.17608	0.10862
GO_bp:go_embryonic_brain_development	SET	9	-0.023855	-0.00053157	0.33105	0.52872		GO_bp:go_embryonic_brain_development	SET	9	0.046652	0.0010396	0.3322	0.44416			GO_bp:go_embryonic_brain_development	SET	9	0.013811	0.00030776	0.31841	0.4827
GO_bp:go_glutathione_metabolic_process	SET	34	-0.010397	-0.00045001	0.14377	0.52883		GO_bp:go_glutathione_metabolic_process	SET	34	0.099761	0.0043178	0.14426	0.24463			GO_bp:go_glutathione_metabolic_process	SET	34	-0.19696	-0.0085247	0.13827	0.92284
GO_bp:go_renin_secretion_into_blood_stream	SET	6	-0.032051	-0.0005832	0.4408	0.52898		GO_bp:go_renin_secretion_into_blood_stream	SET	6	0.33465	0.0060893	0.44232	0.22465			GO_bp:go_renin_secretion_into_blood_stream	SET	6	-0.019254	-0.00035035	0.42396	0.51811
GO_bp:go_inflammatory_response_to_antigenic_stimulus	SET	42	-0.010274	-0.00049413	0.14113	0.52902		GO_bp:go_inflammatory_response_to_antigenic_stimulus	SET	42	0.022173	0.0010664	0.14162	0.43779			GO_bp:go_inflammatory_response_to_antigenic_stimulus	SET	42	0.1198	0.0057619	0.13574	0.18873
GO_bp:go_mitochondrial_rna_3_end_processing	SET	4	-0.020612	-0.00030624	0.2829	0.52904		GO_bp:go_mitochondrial_rna_3_end_processing	SET	4	-0.29988	-0.0044556	0.28387	0.8546			GO_bp:go_mitochondrial_rna_3_end_processing	SET	4	0.24483	0.0036376	0.27209	0.18412
Curated_gene_sets:reactome_tfap2_ap_2_family_regulates_transcription_of_cell_cycle_factors	SET	5	-0.033927	-0.00056356	0.46555	0.52905		Curated_gene_sets:reactome_tfap2_ap_2_family_regulates_transcription_of_cell_cycle_factors	SET	5	-0.2569	-0.0042674	0.46716	0.70881			Curated_gene_sets:reactome_tfap2_ap_2_family_regulates_transcription_of_cell_cycle_factors	SET	5	-0.32355	-0.0053745	0.44776	0.76503
GO_bp:go_positive_regulation_of_epidermal_cell_differentiation	SET	21	-0.017496	-0.00059535	0.23987	0.52907		GO_bp:go_positive_regulation_of_epidermal_cell_differentiation	SET	21	-0.15235	-0.005184	0.2407	0.7366			GO_bp:go_positive_regulation_of_epidermal_cell_differentiation	SET	21	0.25218	0.0085809	0.23071	0.13719
Curated_gene_sets:nikolsky_breast_cancer_19q13.4_amplicon	SET	7	-0.03478	-0.00068353	0.47633	0.5291		Curated_gene_sets:nikolsky_breast_cancer_19q13.4_amplicon	SET	7	0.33871	0.0066567	0.47798	0.23928			Curated_gene_sets:nikolsky_breast_cancer_19q13.4_amplicon	SET	7	0.12317	0.0024208	0.45814	0.39402
GO_bp:go_endosome_organization	SET	75	-0.0075526	-0.00048495	0.10315	0.52918		GO_bp:go_endosome_organization	SET	75	-0.16327	-0.010483	0.1035	0.94264			GO_bp:go_endosome_organization	SET	75	0.086546	0.0055571	0.099213	0.19152
GO_mf:go_mechanosensitive_ion_channel_activity	SET	13	-0.018887	-0.00050576	0.2572	0.52927		GO_mf:go_mechanosensitive_ion_channel_activity	SET	13	-0.29675	-0.0079464	0.25809	0.87488			GO_mf:go_mechanosensitive_ion_channel_activity	SET	13	-0.085507	-0.0022897	0.24738	0.63519
Curated_gene_sets:osada_ascl1_targets_up	SET	43	-0.010053	-0.0004892	0.13664	0.52932		Curated_gene_sets:osada_ascl1_targets_up	SET	43	-0.2338	-0.011377	0.13711	0.95592			Curated_gene_sets:osada_ascl1_targets_up	SET	43	0.21833	0.010624	0.13141	0.048331
GO_bp:go_b_cell_chemotaxis	SET	8	-0.027631	-0.00058051	0.37501	0.52937		GO_bp:go_b_cell_chemotaxis	SET	8	-0.061525	-0.0012926	0.37631	0.56493			GO_bp:go_b_cell_chemotaxis	SET	8	0.15263	0.0032068	0.36068	0.33608
Curated_gene_sets:biocarta_mtor_pathway	SET	21	-0.013058	-0.00044434	0.1769	0.52942		Curated_gene_sets:biocarta_mtor_pathway	SET	21	0.059545	0.0020262	0.17752	0.36865			Curated_gene_sets:biocarta_mtor_pathway	SET	21	-0.086136	-0.002931	0.17014	0.69366
Curated_gene_sets:bilanges_serum_sensitive_via_tsc1	SET	19	-0.014185	-0.00045915	0.19217	0.52942		Curated_gene_sets:bilanges_serum_sensitive_via_tsc1	SET	19	-0.23142	-0.0074906	0.19283	0.88494			Curated_gene_sets:bilanges_serum_sensitive_via_tsc1	SET	19	-0.30486	-0.0098679	0.18482	0.95047
Curated_gene_sets:biocarta_notch_pathway	SET	4	-0.036602	-0.00054382	0.49251	0.52962		Curated_gene_sets:biocarta_notch_pathway	SET	4	0.012295	0.00018267	0.49421	0.49008			Curated_gene_sets:biocarta_notch_pathway	SET	4	0.12096	0.0017972	0.4737	0.39923
GO_bp:go_lysosomal_lumen_acidification	SET	9	-0.025256	-0.00056279	0.33855	0.52973		GO_bp:go_lysosomal_lumen_acidification	SET	9	-0.12595	-0.0028066	0.33972	0.64459			GO_bp:go_lysosomal_lumen_acidification	SET	9	0.81588	0.018181	0.32556	0.0061081
GO_cc:go_cell_cortex_part	SET	164	-0.0048824	-0.00046244	0.065291	0.5298		GO_cc:go_cell_cortex_part	SET	164	-0.016322	-0.001546	0.065518	0.59837			GO_cc:go_cell_cortex_part	SET	164	-0.060725	-0.0057515	0.062796	0.83322
GO_cc:go_calcium_channel_complex	SET	62	-0.0084366	-0.00049271	0.11279	0.52981		GO_cc:go_calcium_channel_complex	SET	62	0.13039	0.0076148	0.11318	0.12466			GO_cc:go_calcium_channel_complex	SET	62	-0.21113	-0.01233	0.10847	0.97419
GO_bp:go_parasympathetic_nervous_system_development	SET	17	-0.016785	-0.00051394	0.2236	0.52992		GO_bp:go_parasympathetic_nervous_system_development	SET	17	0.18945	0.0058007	0.22437	0.19924			GO_bp:go_parasympathetic_nervous_system_development	SET	17	-0.077481	-0.0023724	0.21506	0.64068
GO_bp:go_coenzyme_catabolic_process	SET	13	-0.018971	-0.00050802	0.25262	0.52993		GO_bp:go_coenzyme_catabolic_process	SET	13	-0.0056002	-0.00014996	0.25349	0.50881			GO_bp:go_coenzyme_catabolic_process	SET	13	0.1159	0.0031037	0.24297	0.31668
GO_cc:go_torc2_complex	SET	11	-0.020277	-0.00049951	0.2699	0.52994		GO_cc:go_torc2_complex	SET	11	0.31946	0.0078696	0.27083	0.11909			GO_cc:go_torc2_complex	SET	11	-0.292	-0.0071931	0.25959	0.86967
Curated_gene_sets:reactome_rab_regulation_of_trafficking	SET	111	-0.0061989	-0.00048374	0.082504	0.52995		Curated_gene_sets:reactome_rab_regulation_of_trafficking	SET	111	-0.038221	-0.0029826	0.082789	0.67783			Curated_gene_sets:reactome_rab_regulation_of_trafficking	SET	111	0.036906	0.00288	0.079352	0.32094
GO_bp:go_spinal_cord_motor_neuron_differentiation	SET	29	-0.014027	-0.00056079	0.18595	0.53007		GO_bp:go_spinal_cord_motor_neuron_differentiation	SET	29	0.36156	0.014455	0.18657	0.026326			GO_bp:go_spinal_cord_motor_neuron_differentiation	SET	29	0.13876	0.0055474	0.17885	0.21892
Curated_gene_sets:kegg_pyrimidine_metabolism	SET	88	-0.0069114	-0.00048053	0.091498	0.53011		Curated_gene_sets:kegg_pyrimidine_metabolism	SET	88	0.15758	0.010956	0.091807	0.043048			Curated_gene_sets:kegg_pyrimidine_metabolism	SET	88	-0.017131	-0.0011911	0.088003	0.57717
GO_bp:go_positive_regulation_of_keratinocyte_proliferation	SET	9	-0.023136	-0.00051554	0.30495	0.53024		GO_bp:go_positive_regulation_of_keratinocyte_proliferation	SET	9	0.29009	0.0064641	0.306	0.17157			GO_bp:go_positive_regulation_of_keratinocyte_proliferation	SET	9	0.12472	0.0027792	0.2933	0.33534
Curated_gene_sets:lui_thyroid_cancer_cluster_5	SET	14	-0.015948	-0.00044317	0.21017	0.53024		Curated_gene_sets:lui_thyroid_cancer_cluster_5	SET	14	0.15176	0.0042172	0.21089	0.23588			Curated_gene_sets:lui_thyroid_cancer_cluster_5	SET	14	0.036244	0.0010072	0.20214	0.42885
GO_bp:go_limbic_system_development	SET	100	-0.0070643	-0.0005234	0.093015	0.53027		GO_bp:go_limbic_system_development	SET	100	0.023104	0.0017118	0.093337	0.40225			GO_bp:go_limbic_system_development	SET	100	0.091325	0.0067664	0.08946	0.15367
GO_bp:go_adaptation_of_signaling_pathway	SET	16	-0.017464	-0.00051877	0.22988	0.53028		GO_bp:go_adaptation_of_signaling_pathway	SET	16	-0.11123	-0.0033043	0.23068	0.68516			GO_bp:go_adaptation_of_signaling_pathway	SET	16	0.17515	0.0052031	0.2211	0.21413
Curated_gene_sets:meinhold_ovarian_cancer_low_grade_up	SET	12	-0.02379	-0.00061209	0.31266	0.53033		Curated_gene_sets:meinhold_ovarian_cancer_low_grade_up	SET	12	0.02477	0.0006373	0.31375	0.46854			Curated_gene_sets:meinhold_ovarian_cancer_low_grade_up	SET	12	0.35589	0.0091566	0.30071	0.11831
Curated_gene_sets:myllykangas_amplification_hot_spot_6	SET	6	-0.025153	-0.00045769	0.32963	0.53041		Curated_gene_sets:myllykangas_amplification_hot_spot_6	SET	6	0.0578	0.0010517	0.33077	0.43064			Curated_gene_sets:myllykangas_amplification_hot_spot_6	SET	6	-0.019883	-0.0003618	0.31704	0.525
Curated_gene_sets:chauhan_response_to_methoxyestradiol_dn	SET	92	-0.0065336	-0.00046442	0.085593	0.53042		Curated_gene_sets:chauhan_response_to_methoxyestradiol_dn	SET	92	-0.032064	-0.0022791	0.08589	0.64554			Curated_gene_sets:chauhan_response_to_methoxyestradiol_dn	SET	92	0.12278	0.0087276	0.082319	0.067918
GO_cc:go_ciliary_plasm	SET	112	-0.0062353	-0.00048876	0.081143	0.53063		GO_cc:go_ciliary_plasm	SET	112	0.0045339	0.00035539	0.081424	0.4778			GO_cc:go_ciliary_plasm	SET	112	0.039687	0.0031108	0.078043	0.30555
GO_cc:go_parallel_fiber_to_purkinje_cell_synapse	SET	15	-0.018182	-0.00052298	0.2365	0.53064		GO_cc:go_parallel_fiber_to_purkinje_cell_synapse	SET	15	0.16264	0.004678	0.23731	0.24657			GO_cc:go_parallel_fiber_to_purkinje_cell_synapse	SET	15	-0.17522	-0.0050399	0.22746	0.77944
GO_bp:go_regulation_of_dendrite_extension	SET	23	-0.014416	-0.00051334	0.18729	0.53068		GO_bp:go_regulation_of_dendrite_extension	SET	23	0.04435	0.0015793	0.18794	0.40672			GO_bp:go_regulation_of_dendrite_extension	SET	23	-0.1498	-0.0053341	0.18013	0.79718
GO_bp:go_cysteine_metabolic_process	SET	8	-0.025315	-0.00053186	0.32875	0.53069		GO_bp:go_cysteine_metabolic_process	SET	8	0.12643	0.0026562	0.32989	0.35077			GO_bp:go_cysteine_metabolic_process	SET	8	-0.39037	-0.0082015	0.31618	0.89151
GO_cc:go_sarcolemma	SET	133	-0.0063049	-0.00053824	0.081818	0.53071		GO_cc:go_sarcolemma	SET	133	0.054528	0.0046549	0.082101	0.2533			GO_cc:go_sarcolemma	SET	133	0.036468	0.0031132	0.078693	0.32153
Curated_gene_sets:davicioni_pax_foxo1_signature_in_arms_up	SET	53	-0.0097922	-0.00052887	0.12685	0.53077		Curated_gene_sets:davicioni_pax_foxo1_signature_in_arms_up	SET	53	0.22534	0.012171	0.12727	0.038328			Curated_gene_sets:davicioni_pax_foxo1_signature_in_arms_up	SET	53	0.010187	0.00055021	0.122	0.46673
Curated_gene_sets:parent_mtor_signaling_up	SET	515	-0.0029951	-0.00049776	0.038668	0.53087		Curated_gene_sets:parent_mtor_signaling_up	SET	515	-0.010303	-0.0017123	0.038802	0.6047			Curated_gene_sets:parent_mtor_signaling_up	SET	515	0.053698	0.0089242	0.037189	0.074389
GO_bp:go_regulation_of_exit_from_mitosis	SET	18	-0.015604	-0.00049162	0.20118	0.53091		GO_bp:go_regulation_of_exit_from_mitosis	SET	18	-0.24094	-0.0075908	0.20186	0.88366			GO_bp:go_regulation_of_exit_from_mitosis	SET	18	0.20038	0.0063131	0.19349	0.1502
GO_cc:go_bleb	SET	8	-0.023806	-0.00050015	0.30654	0.53095		GO_cc:go_bleb	SET	8	0.049812	0.0010465	0.3076	0.43568			GO_cc:go_bleb	SET	8	-0.63691	-0.013381	0.29479	0.98463
GO_bp:go_regulation_of_short_term_neuronal_synaptic_plasticity	SET	13	-0.019855	-0.00053168	0.25552	0.53097		GO_bp:go_regulation_of_short_term_neuronal_synaptic_plasticity	SET	13	-0.22312	-0.0059748	0.2564	0.8079			GO_bp:go_regulation_of_short_term_neuronal_synaptic_plasticity	SET	13	-0.36774	-0.0098474	0.24575	0.93272
GO_bp:go_negative_regulation_of_receptor_signaling_pathway_via_stat	SET	19	-0.017418	-0.0005638	0.22251	0.5312		GO_bp:go_negative_regulation_of_receptor_signaling_pathway_via_stat	SET	19	-0.1589	-0.0051434	0.22328	0.76167			GO_bp:go_negative_regulation_of_receptor_signaling_pathway_via_stat	SET	19	0.053915	0.0017451	0.21401	0.40055
GO_bp:go_negative_regulation_of_intrinsic_apoptotic_signaling_pathway_by_p53_class_mediator	SET	20	-0.01488	-0.00049415	0.18993	0.53122		GO_bp:go_negative_regulation_of_intrinsic_apoptotic_signaling_pathway_by_p53_class_mediator	SET	20	0.15721	0.0052206	0.19058	0.20473			GO_bp:go_negative_regulation_of_intrinsic_apoptotic_signaling_pathway_by_p53_class_mediator	SET	20	-0.019241	-0.00063895	0.18268	0.54194
GO_bp:go_antigen_receptor_mediated_signaling_pathway	SET	220	-0.0046996	-0.00051474	0.059914	0.53126		GO_bp:go_antigen_receptor_mediated_signaling_pathway	SET	220	0.067214	0.0073619	0.06012	0.13179			GO_bp:go_antigen_receptor_mediated_signaling_pathway	SET	220	-0.093275	-0.010216	0.057621	0.94724
GO_bp:go_xenobiotic_metabolic_process	SET	107	-0.007047	-0.00053998	0.089719	0.5313		GO_bp:go_xenobiotic_metabolic_process	SET	107	-0.096476	-0.0073926	0.090027	0.85805			GO_bp:go_xenobiotic_metabolic_process	SET	107	-0.025472	-0.0019518	0.086292	0.61607
Curated_gene_sets:reactome_cell_junction_organization	SET	84	-0.0082353	-0.00055947	0.10462	0.53137		Curated_gene_sets:reactome_cell_junction_organization	SET	84	-0.052091	-0.0035388	0.10498	0.69012			Curated_gene_sets:reactome_cell_junction_organization	SET	84	-0.031941	-0.00217	0.10062	0.62454
Curated_gene_sets:shepard_bmyb_targets	SET	71	-0.0084557	-0.00052832	0.10732	0.5314		Curated_gene_sets:shepard_bmyb_targets	SET	71	0.034973	0.0021851	0.10769	0.37269			Curated_gene_sets:shepard_bmyb_targets	SET	71	0.10058	0.0062842	0.10322	0.16493
GO_bp:go_regulation_of_excretion	SET	20	-0.014292	-0.0004746	0.18135	0.53141		GO_bp:go_regulation_of_excretion	SET	20	-0.15342	-0.0050949	0.18198	0.8004			GO_bp:go_regulation_of_excretion	SET	20	0.21593	0.0071705	0.17442	0.10787
GO_bp:go_regulation_of_striated_muscle_contraction	SET	82	-0.0079941	-0.00053661	0.10138	0.53142		GO_bp:go_regulation_of_striated_muscle_contraction	SET	82	0.051435	0.0034526	0.10174	0.30658			GO_bp:go_regulation_of_striated_muscle_contraction	SET	82	0.1289	0.0086523	0.097507	0.093107
Curated_gene_sets:reactome_phase_2_plateau_phase	SET	25	-0.015445	-0.00057337	0.19568	0.53146		Curated_gene_sets:reactome_phase_2_plateau_phase	SET	25	0.030013	0.0011142	0.19636	0.43926			Curated_gene_sets:reactome_phase_2_plateau_phase	SET	25	-0.074282	-0.0027575	0.1882	0.65346
Curated_gene_sets:reactome_chl1_interactions	SET	9	-0.025522	-0.00056872	0.32323	0.53147		Curated_gene_sets:reactome_chl1_interactions	SET	9	0.24642	0.0054911	0.32434	0.22371			Curated_gene_sets:reactome_chl1_interactions	SET	9	0.56908	0.012681	0.31085	0.033581
GO_bp:go_regulation_of_ribonuclease_activity	SET	9	-0.02532	-0.00056421	0.31982	0.53155		GO_bp:go_regulation_of_ribonuclease_activity	SET	9	0.27747	0.0061831	0.32092	0.19363			GO_bp:go_regulation_of_ribonuclease_activity	SET	9	0.1355	0.0030195	0.3076	0.32979
GO_bp:go_behavioral_response_to_ethanol	SET	9	-0.021391	-0.00047666	0.26967	0.53161		GO_bp:go_behavioral_response_to_ethanol	SET	9	0.072727	0.0016206	0.2706	0.39406			GO_bp:go_behavioral_response_to_ethanol	SET	9	0.4498	0.010023	0.25935	0.041438
Curated_gene_sets:pid_il8_cxcr1_pathway	SET	28	-0.013857	-0.00054435	0.17435	0.53167		Curated_gene_sets:pid_il8_cxcr1_pathway	SET	28	0.026586	0.0010444	0.17495	0.43961			Curated_gene_sets:pid_il8_cxcr1_pathway	SET	28	-0.11956	-0.0046969	0.16769	0.76208
GO_bp:go_norepinephrine_metabolic_process	SET	4	-0.040955	-0.0006085	0.51114	0.53193		GO_bp:go_norepinephrine_metabolic_process	SET	4	-0.47575	-0.0070685	0.5129	0.82317			GO_bp:go_norepinephrine_metabolic_process	SET	4	0.044915	0.00066734	0.49162	0.4636
Curated_gene_sets:olsson_e2f3_targets_dn	SET	35	-0.01247	-0.00054757	0.15539	0.53198		Curated_gene_sets:olsson_e2f3_targets_dn	SET	35	0.16952	0.007444	0.15592	0.13847			Curated_gene_sets:olsson_e2f3_targets_dn	SET	35	0.14227	0.0062474	0.14945	0.17056
Curated_gene_sets:safford_t_lymphocyte_anergy	SET	79	-0.0077495	-0.00051063	0.096343	0.53205		Curated_gene_sets:safford_t_lymphocyte_anergy	SET	79	-0.00076789	-5.0598e-05	0.096677	0.50317			Curated_gene_sets:safford_t_lymphocyte_anergy	SET	79	0.022214	0.0014637	0.092663	0.40527
GO_bp:go_chloride_ion_homeostasis	SET	12	-0.022575	-0.00058083	0.28053	0.53207		GO_bp:go_chloride_ion_homeostasis	SET	12	-0.047166	-0.0012135	0.28151	0.56653			GO_bp:go_chloride_ion_homeostasis	SET	12	0.48997	0.012606	0.26979	0.034688
Curated_gene_sets:hernandez_aberrant_mitosis_by_docetacel_4nm_up	SET	18	-0.019388	-0.00061083	0.24054	0.53212		Curated_gene_sets:hernandez_aberrant_mitosis_by_docetacel_4nm_up	SET	18	0.14266	0.0044947	0.24138	0.27725			Curated_gene_sets:hernandez_aberrant_mitosis_by_docetacel_4nm_up	SET	18	0.44567	0.014041	0.23133	0.027028
Curated_gene_sets:reactome_the_role_of_gtse1_in_g2_m_progression_after_g2_checkpoint	SET	76	-0.0078295	-0.00050606	0.096892	0.5322		Curated_gene_sets:reactome_the_role_of_gtse1_in_g2_m_progression_after_g2_checkpoint	SET	76	-0.081041	-0.0052381	0.097226	0.79772			Curated_gene_sets:reactome_the_role_of_gtse1_in_g2_m_progression_after_g2_checkpoint	SET	76	0.031682	0.0020477	0.093191	0.36694
Curated_gene_sets:pid_fanconi_pathway	SET	43	-0.010105	-0.00049171	0.12494	0.53223		Curated_gene_sets:pid_fanconi_pathway	SET	43	-0.062633	-0.0030478	0.12537	0.69131			Curated_gene_sets:pid_fanconi_pathway	SET	43	-0.098788	-0.0048072	0.12017	0.79448
Curated_gene_sets:reactome_uptake_and_function_of_diphtheria_toxin	SET	6	-0.025322	-0.00046075	0.31245	0.5323		Curated_gene_sets:reactome_uptake_and_function_of_diphtheria_toxin	SET	6	0.12369	0.0022506	0.31353	0.34661			Curated_gene_sets:reactome_uptake_and_function_of_diphtheria_toxin	SET	6	0.33037	0.0060114	0.3005	0.13581
GO_bp:go_nodal_signaling_pathway	SET	13	-0.021863	-0.00058545	0.26717	0.53261		GO_bp:go_nodal_signaling_pathway	SET	13	0.050691	0.0013574	0.2681	0.42502			GO_bp:go_nodal_signaling_pathway	SET	13	-0.14615	-0.0039136	0.25696	0.71523
Curated_gene_sets:browne_hcmv_infection_48hr_up	SET	173	-0.0053383	-0.00051917	0.065243	0.53261		Curated_gene_sets:browne_hcmv_infection_48hr_up	SET	173	-0.023866	-0.0023211	0.065469	0.64227			Curated_gene_sets:browne_hcmv_infection_48hr_up	SET	173	0.033309	0.0032394	0.06275	0.29778
GO_bp:go_platelet_morphogenesis	SET	18	-0.017489	-0.00055099	0.21368	0.53261		GO_bp:go_platelet_morphogenesis	SET	18	-0.25061	-0.0078956	0.21441	0.87875			GO_bp:go_platelet_morphogenesis	SET	18	-0.05679	-0.0017892	0.20552	0.60885
Curated_gene_sets:coulouarn_temporal_tgfb1_signature_up	SET	103	-0.0071515	-0.00053771	0.087032	0.53274		Curated_gene_sets:coulouarn_temporal_tgfb1_signature_up	SET	103	0.0053578	0.00040284	0.087334	0.47554			Curated_gene_sets:coulouarn_temporal_tgfb1_signature_up	SET	103	-0.064903	-0.0048799	0.083706	0.78093
Curated_gene_sets:reactome_dna_replication_pre_initiation	SET	83	-0.0075859	-0.00051229	0.092054	0.53284		Curated_gene_sets:reactome_dna_replication_pre_initiation	SET	83	-0.075769	-0.0051169	0.092372	0.79396			Curated_gene_sets:reactome_dna_replication_pre_initiation	SET	83	0.14054	0.0094911	0.088532	0.056212
Curated_gene_sets:reactome_golgi_associated_vesicle_biogenesis	SET	50	-0.010028	-0.00052613	0.1216	0.53286		Curated_gene_sets:reactome_golgi_associated_vesicle_biogenesis	SET	50	-0.027927	-0.0014652	0.12202	0.59051			Curated_gene_sets:reactome_golgi_associated_vesicle_biogenesis	SET	50	0.12739	0.0066834	0.11695	0.13802
Curated_gene_sets:wong_endometrial_cancer_late	SET	7	-0.030554	-0.00060049	0.37025	0.53288		Curated_gene_sets:wong_endometrial_cancer_late	SET	7	-0.27908	-0.0054848	0.37153	0.77371			Curated_gene_sets:wong_endometrial_cancer_late	SET	7	-0.4485	-0.0088144	0.3561	0.89606
GO_bp:go_vasodilation	SET	29	-0.014082	-0.00056299	0.17031	0.53295		GO_bp:go_vasodilation	SET	29	0.017603	0.00070375	0.1709	0.45898			GO_bp:go_vasodilation	SET	29	0.097484	0.0038972	0.1638	0.27588
Curated_gene_sets:reactome_stabilization_of_p53	SET	58	-0.0092218	-0.00052095	0.11118	0.53305		Curated_gene_sets:reactome_stabilization_of_p53	SET	58	-0.01252	-0.00070729	0.11157	0.54467			Curated_gene_sets:reactome_stabilization_of_p53	SET	58	0.028122	0.0015887	0.10694	0.39629
GO_bp:go_energy_derivation_by_oxidation_of_organic_compounds	SET	246	-0.0044569	-0.00051583	0.053719	0.53306		GO_bp:go_energy_derivation_by_oxidation_of_organic_compounds	SET	246	0.064919	0.0075135	0.053903	0.11423			GO_bp:go_energy_derivation_by_oxidation_of_organic_compounds	SET	246	-0.0059175	-0.00068487	0.051668	0.54559
GO_bp:go_nuclear_envelope_organization	SET	51	-0.0095071	-0.00050372	0.1145	0.53308		GO_bp:go_nuclear_envelope_organization	SET	51	0.056079	0.0029713	0.1149	0.31276			GO_bp:go_nuclear_envelope_organization	SET	51	0.044275	0.0023458	0.11013	0.34384
GO_bp:go_response_to_oleic_acid	SET	6	-0.033568	-0.00061079	0.4032	0.53317		GO_bp:go_response_to_oleic_acid	SET	6	0.066132	0.0012033	0.40459	0.43508			GO_bp:go_response_to_oleic_acid	SET	6	0.78807	0.01434	0.38775	0.021064
Curated_gene_sets:chiang_liver_cancer_subclass_polysomy7_dn	SET	25	-0.015972	-0.00059293	0.19179	0.53319		Curated_gene_sets:chiang_liver_cancer_subclass_polysomy7_dn	SET	25	0.18382	0.0068238	0.19245	0.16976			Curated_gene_sets:chiang_liver_cancer_subclass_polysomy7_dn	SET	25	-0.089848	-0.0033354	0.18446	0.6869
GO_bp:go_regulation_of_protein_homooligomerization	SET	20	-0.015681	-0.00052075	0.18692	0.53343		GO_bp:go_regulation_of_protein_homooligomerization	SET	20	0.040882	0.0013576	0.18756	0.41373			GO_bp:go_regulation_of_protein_homooligomerization	SET	20	-0.049142	-0.0016319	0.17978	0.60771
GO_bp:go_response_to_cisplatin	SET	8	-0.025649	-0.00053888	0.30508	0.5335		GO_bp:go_response_to_cisplatin	SET	8	-0.56681	-0.011908	0.3061	0.96796			GO_bp:go_response_to_cisplatin	SET	8	-0.10671	-0.0022419	0.29342	0.64194
GO_bp:go_p38mapk_cascade	SET	41	-0.012249	-0.00058205	0.14564	0.53351		GO_bp:go_p38mapk_cascade	SET	41	0.10584	0.0050295	0.14614	0.23446			GO_bp:go_p38mapk_cascade	SET	41	-0.12022	-0.0057129	0.14007	0.80463
Curated_gene_sets:fujiwara_park2_hepatocyte_proliferation_up	SET	10	-0.023674	-0.00055605	0.28114	0.53355		Curated_gene_sets:fujiwara_park2_hepatocyte_proliferation_up	SET	10	-0.0070183	-0.00016485	0.28211	0.50992			Curated_gene_sets:fujiwara_park2_hepatocyte_proliferation_up	SET	10	0.059995	0.0014092	0.2704	0.41221
GO_bp:go_renal_system_process_involved_in_regulation_of_systemic_arterial_blood_pressure	SET	22	-0.016369	-0.00057009	0.19429	0.53357		GO_bp:go_renal_system_process_involved_in_regulation_of_systemic_arterial_blood_pressure	SET	22	0.31295	0.010899	0.19495	0.054225			GO_bp:go_renal_system_process_involved_in_regulation_of_systemic_arterial_blood_pressure	SET	22	-0.023548	-0.0008201	0.18687	0.55014
Curated_gene_sets:reactome_cd209_dc_sign_signaling	SET	19	-0.018467	-0.00059775	0.21922	0.53357		Curated_gene_sets:reactome_cd209_dc_sign_signaling	SET	19	0.038547	0.0012477	0.21998	0.43045			Curated_gene_sets:reactome_cd209_dc_sign_signaling	SET	19	-0.013651	-0.00044186	0.21085	0.52581
GO_bp:go_rna_polymerase_i_preinitiation_complex_assembly	SET	9	-0.025162	-0.0005607	0.29861	0.53358		GO_bp:go_rna_polymerase_i_preinitiation_complex_assembly	SET	9	0.01311	0.00029214	0.29965	0.48255			GO_bp:go_rna_polymerase_i_preinitiation_complex_assembly	SET	9	0.0094858	0.00021138	0.28721	0.48683
Curated_gene_sets:biocarta_rna_pathway	SET	9	-0.025456	-0.00056724	0.30154	0.53364		Curated_gene_sets:biocarta_rna_pathway	SET	9	0.20075	0.0044735	0.30258	0.25352			Curated_gene_sets:biocarta_rna_pathway	SET	9	0.14637	0.0032616	0.29002	0.3069
Curated_gene_sets:biocarta_death_pathway	SET	26	-0.014653	-0.00055472	0.17308	0.53373		Curated_gene_sets:biocarta_death_pathway	SET	26	0.097757	0.0037008	0.17368	0.28677			Curated_gene_sets:biocarta_death_pathway	SET	26	-0.085075	-0.0032207	0.16647	0.69534
GO_bp:go_membrane_to_membrane_docking	SET	4	-0.038557	-0.00057287	0.45158	0.53402		GO_bp:go_membrane_to_membrane_docking	SET	4	0.0040324	5.9913e-05	0.45315	0.49645			GO_bp:go_membrane_to_membrane_docking	SET	4	0.1546	0.0022969	0.43434	0.36095
GO_bp:go_positive_regulation_of_spindle_assembly	SET	5	-0.03242	-0.00053853	0.37961	0.53403		GO_bp:go_positive_regulation_of_spindle_assembly	SET	5	0.094088	0.0015629	0.38093	0.40246			GO_bp:go_positive_regulation_of_spindle_assembly	SET	5	-0.6538	-0.01086	0.36508	0.96333
GO_bp:go_embryonic_neurocranium_morphogenesis	SET	6	-0.033698	-0.00061316	0.39376	0.5341		GO_bp:go_embryonic_neurocranium_morphogenesis	SET	6	0.33628	0.0061188	0.39512	0.19737			GO_bp:go_embryonic_neurocranium_morphogenesis	SET	6	-0.033477	-0.00060915	0.37873	0.53522
GO_mf:go_toll_like_receptor_binding	SET	11	-0.024799	-0.00061089	0.28912	0.53418		GO_mf:go_toll_like_receptor_binding	SET	11	-0.29782	-0.0073365	0.29012	0.84768			GO_mf:go_toll_like_receptor_binding	SET	11	-0.18702	-0.0046071	0.27808	0.74938
GO_bp:go_regulation_of_mitochondrial_membrane_permeability_involved_in_apoptotic_process	SET	57	-0.0095373	-0.00053413	0.11112	0.5342		GO_bp:go_regulation_of_mitochondrial_membrane_permeability_involved_in_apoptotic_process	SET	57	0.0088058	0.00049316	0.11151	0.46853			GO_bp:go_regulation_of_mitochondrial_membrane_permeability_involved_in_apoptotic_process	SET	57	-0.077536	-0.0043423	0.10688	0.76591
Curated_gene_sets:ghandhi_bystander_irradiation_dn	SET	13	-0.027485	-0.00073601	0.32024	0.5342		Curated_gene_sets:ghandhi_bystander_irradiation_dn	SET	13	-0.23913	-0.0064034	0.32134	0.7716			Curated_gene_sets:ghandhi_bystander_irradiation_dn	SET	13	-0.07316	-0.0019591	0.30801	0.59387
GO_mf:go_ubiquitin_like_protein_transferase_activity	SET	372	-0.0038359	-0.00054401	0.044671	0.53422		GO_mf:go_ubiquitin_like_protein_transferase_activity	SET	372	0.016966	0.0024061	0.044825	0.35253			GO_mf:go_ubiquitin_like_protein_transferase_activity	SET	372	0.013957	0.0019793	0.042964	0.37265
Curated_gene_sets:zhou_inflammatory_response_fima_dn	SET	259	-0.0046931	-0.00055713	0.054499	0.53431		Curated_gene_sets:zhou_inflammatory_response_fima_dn	SET	259	-0.05086	-0.0060377	0.054686	0.82382			Curated_gene_sets:zhou_inflammatory_response_fima_dn	SET	259	0.023687	0.0028119	0.052417	0.32568
GO_bp:go_replication_fork_processing	SET	27	-0.014971	-0.00057753	0.17361	0.53436		GO_bp:go_replication_fork_processing	SET	27	0.087228	0.003365	0.17421	0.30829			GO_bp:go_replication_fork_processing	SET	27	0.074691	0.0028813	0.16698	0.32733
GO_bp:go_ruffle_organization	SET	51	-0.0096637	-0.00051202	0.11207	0.53436		GO_bp:go_ruffle_organization	SET	51	-0.02598	-0.0013765	0.11246	0.59134			GO_bp:go_ruffle_organization	SET	51	0.14832	0.0078587	0.10779	0.084409
Curated_gene_sets:ramjaun_apoptosis_by_tgfb1_via_mapk1_dn	SET	8	-0.026566	-0.00055815	0.30803	0.53436		Curated_gene_sets:ramjaun_apoptosis_by_tgfb1_via_mapk1_dn	SET	8	-0.13806	-0.0029006	0.3091	0.67243			Curated_gene_sets:ramjaun_apoptosis_by_tgfb1_via_mapk1_dn	SET	8	-0.053592	-0.0011259	0.29627	0.57177
GO_mf:go_fatty_acid_transmembrane_transporter_activity	SET	7	-0.027796	-0.00054627	0.32172	0.53442		GO_mf:go_fatty_acid_transmembrane_transporter_activity	SET	7	0.021916	0.00043072	0.32283	0.47294			GO_mf:go_fatty_acid_transmembrane_transporter_activity	SET	7	0.084382	0.0016584	0.30943	0.39254
GO_bp:go_negative_regulation_of_gliogenesis	SET	34	-0.013958	-0.00060414	0.16137	0.53446		GO_bp:go_negative_regulation_of_gliogenesis	SET	34	0.28223	0.012215	0.16192	0.040673			GO_bp:go_negative_regulation_of_gliogenesis	SET	34	0.15152	0.0065581	0.15521	0.16447
GO_bp:go_poly_a_plus_mrna_export_from_nucleus	SET	12	-0.022968	-0.00059094	0.26512	0.53452		GO_bp:go_poly_a_plus_mrna_export_from_nucleus	SET	12	0.042639	0.001097	0.26604	0.43633			GO_bp:go_poly_a_plus_mrna_export_from_nucleus	SET	12	-0.059921	-0.0015417	0.25499	0.59289
GO_mf:go_beta_n_acetylglucosaminylglycopeptide_beta_1_4_galactosyltransferase_activity	SET	5	-0.029547	-0.0004908	0.34103	0.53452		GO_mf:go_beta_n_acetylglucosaminylglycopeptide_beta_1_4_galactosyltransferase_activity	SET	5	-0.038341	-0.00063687	0.34221	0.5446			GO_mf:go_beta_n_acetylglucosaminylglycopeptide_beta_1_4_galactosyltransferase_activity	SET	5	0.56631	0.0094069	0.32797	0.042121
GO_bp:go_regulation_of_histone_h2b_ubiquitination	SET	5	-0.033282	-0.00055284	0.38366	0.53456		GO_bp:go_regulation_of_histone_h2b_ubiquitination	SET	5	0.19058	0.0031657	0.38499	0.31029			GO_bp:go_regulation_of_histone_h2b_ubiquitination	SET	5	-0.084098	-0.0013969	0.36901	0.59014
GO_cc:go_vesicle_membrane	SET	732	-0.0029348	-0.00057789	0.033788	0.53461		GO_cc:go_vesicle_membrane	SET	732	-0.042927	-0.0084528	0.033903	0.89726			GO_cc:go_vesicle_membrane	SET	732	0.039581	0.0077939	0.032496	0.11162
GO_bp:go_protein_localization_to_postsynaptic_membrane	SET	37	-0.012194	-0.0005505	0.14034	0.53462		GO_bp:go_protein_localization_to_postsynaptic_membrane	SET	37	-0.11785	-0.0053207	0.14082	0.79867			GO_bp:go_protein_localization_to_postsynaptic_membrane	SET	37	0.046346	0.0020924	0.13498	0.36567
GO_bp:go_regulation_of_helicase_activity	SET	12	-0.019795	-0.00050929	0.22735	0.53469		GO_bp:go_regulation_of_helicase_activity	SET	12	-0.085422	-0.0021978	0.22814	0.64596			GO_bp:go_regulation_of_helicase_activity	SET	12	0.10197	0.0026236	0.21866	0.32049
Curated_gene_sets:fortschegger_phf8_targets_dn	SET	721	-0.0028191	-0.00055111	0.032245	0.53483		Curated_gene_sets:fortschegger_phf8_targets_dn	SET	721	-0.01477	-0.0028873	0.032357	0.67597			Curated_gene_sets:fortschegger_phf8_targets_dn	SET	721	-0.0060505	-0.0011828	0.031014	0.57734
GO_bp:go_alpha_amino_acid_metabolic_process	SET	151	-0.0059723	-0.00054298	0.068156	0.53491		GO_bp:go_alpha_amino_acid_metabolic_process	SET	151	-0.030062	-0.0027331	0.068392	0.66986			GO_bp:go_alpha_amino_acid_metabolic_process	SET	151	0.03893	0.0035393	0.065552	0.2763
Curated_gene_sets:sansom_apc_targets_up	SET	116	-0.0073509	-0.00058633	0.083771	0.53496		Curated_gene_sets:sansom_apc_targets_up	SET	116	-0.074867	-0.0059716	0.08406	0.81343			Curated_gene_sets:sansom_apc_targets_up	SET	116	-0.044105	-0.003518	0.080571	0.70795
Curated_gene_sets:reactome_synthesis_of_diphthamide_eef2	SET	8	-0.02307	-0.0004847	0.26231	0.53504		Curated_gene_sets:reactome_synthesis_of_diphthamide_eef2	SET	8	0.05437	0.0011423	0.26322	0.41818			Curated_gene_sets:reactome_synthesis_of_diphthamide_eef2	SET	8	-0.44031	-0.0092507	0.25227	0.95953
Curated_gene_sets:rickman_head_and_neck_cancer_f	SET	51	-0.011051	-0.00058552	0.12567	0.53504		Curated_gene_sets:rickman_head_and_neck_cancer_f	SET	51	-0.11217	-0.0059434	0.1261	0.81314			Curated_gene_sets:rickman_head_and_neck_cancer_f	SET	51	-0.18962	-0.010047	0.12086	0.94166
GO_mf:go_hydrolase_activity_acting_on_carbon_nitrogen_but_not_peptide_bonds_in_linear_amides	SET	64	-0.0091382	-0.00054219	0.10387	0.53505		GO_mf:go_hydrolase_activity_acting_on_carbon_nitrogen_but_not_peptide_bonds_in_linear_amides	SET	64	0.0098043	0.00058171	0.10423	0.46253			GO_mf:go_hydrolase_activity_acting_on_carbon_nitrogen_but_not_peptide_bonds_in_linear_amides	SET	64	-0.0091561	-0.00054325	0.099902	0.53651
GO_bp:go_organism_emergence_from_protective_structure	SET	22	-0.017394	-0.00060578	0.19769	0.53505		GO_bp:go_organism_emergence_from_protective_structure	SET	22	-0.21802	-0.0075929	0.19837	0.86412			GO_bp:go_organism_emergence_from_protective_structure	SET	22	-0.19505	-0.006793	0.19014	0.84751
GO_bp:go_regulation_of_synapse_structural_plasticity	SET	7	-0.028902	-0.00056801	0.32834	0.53507		GO_bp:go_regulation_of_synapse_structural_plasticity	SET	7	0.10699	0.0021027	0.32948	0.3727			GO_bp:go_regulation_of_synapse_structural_plasticity	SET	7	-0.36734	-0.0072194	0.31579	0.87763
GO_bp:go_negative_regulation_of_high_voltage_gated_calcium_channel_activity	SET	5	-0.039378	-0.00065411	0.44743	0.53507		GO_bp:go_negative_regulation_of_high_voltage_gated_calcium_channel_activity	SET	5	-0.09752	-0.0016199	0.44898	0.58597			GO_bp:go_negative_regulation_of_high_voltage_gated_calcium_channel_activity	SET	5	-0.20214	-0.0033578	0.43034	0.68072
GO_mf:go_rna_polymerase_ii_specific_dna_binding_transcription_factor_binding	SET	250	-0.0049829	-0.0005813	0.056481	0.53515		GO_mf:go_rna_polymerase_ii_specific_dna_binding_transcription_factor_binding	SET	250	0.056347	0.0065734	0.056675	0.16007			GO_mf:go_rna_polymerase_ii_specific_dna_binding_transcription_factor_binding	SET	250	0.13072	0.01525	0.054314	0.0080523
GO_bp:go_response_to_cgmp	SET	6	-0.031737	-0.00057748	0.35944	0.53518		GO_bp:go_response_to_cgmp	SET	6	0.31096	0.0056581	0.36067	0.19431			GO_bp:go_response_to_cgmp	SET	6	0.29776	0.0054179	0.3457	0.19454
GO_bp:go_positive_regulation_of_defense_response_to_bacterium	SET	8	-0.03007	-0.00063175	0.33956	0.53528		GO_bp:go_positive_regulation_of_defense_response_to_bacterium	SET	8	0.31542	0.0066269	0.34073	0.1773			GO_bp:go_positive_regulation_of_defense_response_to_bacterium	SET	8	0.20359	0.0042774	0.32659	0.26652
Curated_gene_sets:kegg_ecm_receptor_interaction	SET	82	-0.0092308	-0.00061962	0.10395	0.53538		Curated_gene_sets:kegg_ecm_receptor_interaction	SET	82	-0.1391	-0.0093372	0.10431	0.90882			Curated_gene_sets:kegg_ecm_receptor_interaction	SET	82	-0.031963	-0.0021455	0.099982	0.6254
GO_bp:go_ascending_aorta_development	SET	3	-0.039349	-0.00050632	0.44286	0.5354		GO_bp:go_ascending_aorta_development	SET	3	0.28672	0.0036894	0.4444	0.25941			GO_bp:go_ascending_aorta_development	SET	3	-0.14406	-0.0018537	0.42595	0.6324
GO_bp:go_regulation_of_cholesterol_efflux	SET	23	-0.014783	-0.00052639	0.16606	0.53547		GO_bp:go_regulation_of_cholesterol_efflux	SET	23	-0.13165	-0.004688	0.16663	0.78525			GO_bp:go_regulation_of_cholesterol_efflux	SET	23	0.1974	0.0070291	0.15971	0.10824
GO_bp:go_amino_acid_betaine_metabolic_process	SET	10	-0.026615	-0.00062514	0.29869	0.5355		GO_bp:go_amino_acid_betaine_metabolic_process	SET	10	0.18889	0.0044368	0.29973	0.26428			GO_bp:go_amino_acid_betaine_metabolic_process	SET	10	0.013361	0.00031382	0.28729	0.48145
GO_bp:go_positive_regulation_of_autophagosome_maturation	SET	7	-0.036499	-0.00071732	0.40951	0.53551		GO_bp:go_positive_regulation_of_autophagosome_maturation	SET	7	0.14302	0.0028108	0.41093	0.36391			GO_bp:go_positive_regulation_of_autophagosome_maturation	SET	7	-0.30011	-0.0058981	0.39386	0.77695
GO_bp:go_positive_regulation_of_oligodendrocyte_differentiation	SET	17	-0.0201	-0.00061545	0.22531	0.53554		GO_bp:go_positive_regulation_of_oligodendrocyte_differentiation	SET	17	0.36811	0.011271	0.22607	0.051737			GO_bp:go_positive_regulation_of_oligodendrocyte_differentiation	SET	17	-0.073133	-0.0022393	0.2167	0.63212
GO_mf:go_acylglycerol_o_acyltransferase_activity	SET	17	-0.018354	-0.00056199	0.20573	0.53554		GO_mf:go_acylglycerol_o_acyltransferase_activity	SET	17	0.16026	0.004907	0.20644	0.21879			GO_mf:go_acylglycerol_o_acyltransferase_activity	SET	17	-0.30176	-0.0092395	0.19786	0.93637
GO_bp:go_negative_regulation_of_rna_catabolic_process	SET	49	-0.012313	-0.00063948	0.13802	0.53554		GO_bp:go_negative_regulation_of_rna_catabolic_process	SET	49	-0.014573	-0.00075689	0.1385	0.5419			GO_bp:go_negative_regulation_of_rna_catabolic_process	SET	49	0.083598	0.0043419	0.13275	0.26443
GO_bp:go_muscle_cell_migration	SET	78	-0.0093523	-0.00061235	0.10485	0.53554		GO_bp:go_muscle_cell_migration	SET	78	-0.04862	-0.0031834	0.10522	0.67799			GO_bp:go_muscle_cell_migration	SET	78	0.10179	0.0066645	0.10084	0.15642
GO_mf:go_phosphatase_activity	SET	249	-0.0049295	-0.00057394	0.055148	0.53561		GO_mf:go_phosphatase_activity	SET	249	0.023999	0.0027942	0.055339	0.33227			GO_mf:go_phosphatase_activity	SET	249	-0.011787	-0.0013723	0.053042	0.58792
GO_cc:go_photoreceptor_connecting_cilium	SET	36	-0.013117	-0.00058416	0.14672	0.53562		GO_cc:go_photoreceptor_connecting_cilium	SET	36	0.070646	0.0031461	0.14723	0.31567			GO_cc:go_photoreceptor_connecting_cilium	SET	36	-0.084821	-0.0037774	0.14111	0.72611
GO_bp:go_neuronal_ion_channel_clustering	SET	11	-0.023081	-0.00056857	0.25785	0.53566		GO_bp:go_neuronal_ion_channel_clustering	SET	11	-0.26105	-0.0064307	0.25873	0.84349			GO_bp:go_neuronal_ion_channel_clustering	SET	11	-0.28104	-0.0069231	0.24799	0.87144
Curated_gene_sets:kegg_glycine_serine_and_threonine_metabolism	SET	27	-0.015097	-0.00058238	0.16862	0.53567		Curated_gene_sets:kegg_glycine_serine_and_threonine_metabolism	SET	27	-0.040277	-0.0015538	0.16921	0.59407			Curated_gene_sets:kegg_glycine_serine_and_threonine_metabolism	SET	27	0.38491	0.014848	0.16215	0.0088113
Curated_gene_sets:zhang_breast_cancer_progenitors_dn	SET	129	-0.0069674	-0.00058585	0.077718	0.53572		Curated_gene_sets:zhang_breast_cancer_progenitors_dn	SET	129	-0.06829	-0.0057421	0.077986	0.80939			Curated_gene_sets:zhang_breast_cancer_progenitors_dn	SET	129	-0.022919	-0.0019271	0.07475	0.62043
GO_mf:go_potassium_chloride_symporter_activity	SET	9	-0.028384	-0.00063248	0.31618	0.53576		GO_mf:go_potassium_chloride_symporter_activity	SET	9	-0.17839	-0.0039752	0.31728	0.71303			GO_mf:go_potassium_chloride_symporter_activity	SET	9	0.30614	0.0068218	0.3041	0.15705
Curated_gene_sets:shin_b_cell_lymphoma_cluster_9	SET	17	-0.019822	-0.00060693	0.22082	0.53576		Curated_gene_sets:shin_b_cell_lymphoma_cluster_9	SET	17	-0.23524	-0.0072027	0.22158	0.85579			Curated_gene_sets:shin_b_cell_lymphoma_cluster_9	SET	17	-0.039584	-0.001212	0.21239	0.57392
GO_bp:go_nuclear_transport	SET	311	-0.0045431	-0.00059012	0.05048	0.53585		GO_bp:go_nuclear_transport	SET	311	0.097622	0.01268	0.050649	0.026974			GO_bp:go_nuclear_transport	SET	311	0.1062	0.013795	0.048545	0.014352
GO_bp:go_negative_regulation_of_cell_division	SET	17	-0.02171	-0.00066473	0.2411	0.53587		GO_bp:go_negative_regulation_of_cell_division	SET	17	-0.05122	-0.0015683	0.24193	0.58383			GO_bp:go_negative_regulation_of_cell_division	SET	17	-0.044898	-0.0013747	0.23189	0.57676
Curated_gene_sets:kegg_valine_leucine_and_isoleucine_degradation	SET	42	-0.011526	-0.00055434	0.128	0.53587		Curated_gene_sets:kegg_valine_leucine_and_isoleucine_degradation	SET	42	-0.12326	-0.0059281	0.12844	0.83138			Curated_gene_sets:kegg_valine_leucine_and_isoleucine_degradation	SET	42	-0.096289	-0.0046309	0.12311	0.78293
GO_bp:go_vesicle_cargo_loading	SET	20	-0.017193	-0.00057096	0.19086	0.53589		GO_bp:go_vesicle_cargo_loading	SET	20	-0.2365	-0.0078537	0.19152	0.89155			GO_bp:go_vesicle_cargo_loading	SET	20	0.071472	0.0023735	0.18357	0.34852
GO_cc:go_autolysosome	SET	7	-0.026648	-0.00052372	0.29548	0.53593		GO_cc:go_autolysosome	SET	7	0.13781	0.0027083	0.29651	0.32105			GO_cc:go_autolysosome	SET	7	0.55546	0.010917	0.28416	0.025318
Curated_gene_sets:servitja_islet_hnf1a_targets_dn	SET	97	-0.0080498	-0.00058745	0.089232	0.53594		Curated_gene_sets:servitja_islet_hnf1a_targets_dn	SET	97	-0.098139	-0.007162	0.089537	0.86347			Curated_gene_sets:servitja_islet_hnf1a_targets_dn	SET	97	0.12177	0.0088866	0.085818	0.077965
GO_bp:go_purine_nucleobase_biosynthetic_process	SET	8	-0.025637	-0.00053863	0.28357	0.53602		GO_bp:go_purine_nucleobase_biosynthetic_process	SET	8	-0.12319	-0.0025882	0.28455	0.66746			GO_bp:go_purine_nucleobase_biosynthetic_process	SET	8	-0.18264	-0.0038371	0.27274	0.74845
Curated_gene_sets:reactome_transport_of_nucleosides_and_free_purine_and_pyrimidine_bases_across_the_plasma_membrane	SET	10	-0.022138	-0.00051998	0.24381	0.53617		Curated_gene_sets:reactome_transport_of_nucleosides_and_free_purine_and_pyrimidine_bases_across_the_plasma_membrane	SET	10	-0.039687	-0.00093217	0.24465	0.56443			Curated_gene_sets:reactome_transport_of_nucleosides_and_free_purine_and_pyrimidine_bases_across_the_plasma_membrane	SET	10	-0.11252	-0.002643	0.2345	0.68433
GO_bp:go_negative_regulation_of_cytokine_production_involved_in_inflammatory_response	SET	13	-0.021759	-0.00058268	0.23931	0.53622		GO_bp:go_negative_regulation_of_cytokine_production_involved_in_inflammatory_response	SET	13	0.20873	0.0055895	0.24013	0.19236			GO_bp:go_negative_regulation_of_cytokine_production_involved_in_inflammatory_response	SET	13	0.048327	0.0012941	0.23017	0.41685
GO_bp:go_toll_like_receptor_9_signaling_pathway	SET	20	-0.018494	-0.00061416	0.20297	0.5363		GO_bp:go_toll_like_receptor_9_signaling_pathway	SET	20	0.19163	0.0063636	0.20367	0.17339			GO_bp:go_toll_like_receptor_9_signaling_pathway	SET	20	0.14514	0.00482	0.19522	0.2286
GO_bp:go_response_to_herbicide	SET	11	-0.023658	-0.00058278	0.25958	0.53631		GO_bp:go_response_to_herbicide	SET	11	-0.41238	-0.010158	0.26046	0.94331			GO_bp:go_response_to_herbicide	SET	11	0.54313	0.013379	0.24963	0.014795
Curated_gene_sets:zirn_tretinoin_response_dn	SET	6	-0.036547	-0.000665	0.40019	0.53638		Curated_gene_sets:zirn_tretinoin_response_dn	SET	6	-0.1792	-0.0032607	0.40157	0.67229			Curated_gene_sets:zirn_tretinoin_response_dn	SET	6	0.22643	0.0041201	0.3849	0.27817
GO_bp:go_dna_ligation_involved_in_dna_repair	SET	9	-0.023562	-0.00052504	0.25748	0.53646		GO_bp:go_dna_ligation_involved_in_dna_repair	SET	9	-0.099462	-0.0022164	0.25837	0.64986			GO_bp:go_dna_ligation_involved_in_dna_repair	SET	9	-0.075951	-0.0016924	0.24764	0.62046
Curated_gene_sets:reactome_acyl_chain_remodeling_of_cl	SET	5	-0.038773	-0.00064406	0.42238	0.53657		Curated_gene_sets:reactome_acyl_chain_remodeling_of_cl	SET	5	-0.29093	-0.0048326	0.42384	0.75377			Curated_gene_sets:reactome_acyl_chain_remodeling_of_cl	SET	5	-0.51197	-0.0085043	0.40623	0.89621
GO_bp:go_negative_regulation_of_execution_phase_of_apoptosis	SET	21	-0.01747	-0.00059445	0.19001	0.53663		GO_bp:go_negative_regulation_of_execution_phase_of_apoptosis	SET	21	-0.024655	-0.00083893	0.19067	0.55144			GO_bp:go_negative_regulation_of_execution_phase_of_apoptosis	SET	21	-0.24415	-0.0083078	0.18275	0.90922
GO_bp:go_organic_hydroxy_compound_catabolic_process	SET	62	-0.010171	-0.00059397	0.11059	0.53664		GO_bp:go_organic_hydroxy_compound_catabolic_process	SET	62	-0.14447	-0.0084373	0.11097	0.90352			GO_bp:go_organic_hydroxy_compound_catabolic_process	SET	62	-0.016794	-0.0009808	0.10637	0.56273
GO_bp:go_establishment_of_mitochondrion_localization	SET	20	-0.019138	-0.00063555	0.20761	0.53672		GO_bp:go_establishment_of_mitochondrion_localization	SET	20	-0.090837	-0.0030165	0.20832	0.66859			GO_bp:go_establishment_of_mitochondrion_localization	SET	20	0.35111	0.01166	0.19966	0.039335
Curated_gene_sets:reactome_recycling_of_eif2:gdp	SET	7	-0.030244	-0.00059439	0.32686	0.53686		Curated_gene_sets:reactome_recycling_of_eif2:gdp	SET	7	0.096072	0.0018881	0.32799	0.3848			Curated_gene_sets:reactome_recycling_of_eif2:gdp	SET	7	0.20357	0.0040008	0.31437	0.25865
Curated_gene_sets:biocarta_tgfb_pathway	SET	19	-0.020892	-0.00067624	0.22549	0.53691		Curated_gene_sets:biocarta_tgfb_pathway	SET	19	-0.19925	-0.0064494	0.22627	0.81073			Curated_gene_sets:biocarta_tgfb_pathway	SET	19	-0.37415	-0.01211	0.21686	0.95775
Curated_gene_sets:heller_hdac_targets_up	SET	265	-0.0051511	-0.00061843	0.055552	0.53694		Curated_gene_sets:heller_hdac_targets_up	SET	265	0.089699	0.010769	0.055741	0.053794			Curated_gene_sets:heller_hdac_targets_up	SET	265	0.074209	0.0089094	0.053428	0.082431
GO_mf:go_retinoic_acid_receptor_binding	SET	24	-0.016796	-0.00061093	0.18115	0.53694		GO_mf:go_retinoic_acid_receptor_binding	SET	24	0.12458	0.0045315	0.18178	0.24657			GO_mf:go_retinoic_acid_receptor_binding	SET	24	0.0054811	0.00019937	0.17423	0.48745
Curated_gene_sets:blalock_alzheimers_disease_incipient_up	SET	356	-0.0042268	-0.00058667	0.045546	0.53697		Curated_gene_sets:blalock_alzheimers_disease_incipient_up	SET	356	0.0080916	0.0011231	0.045704	0.42974			Curated_gene_sets:blalock_alzheimers_disease_incipient_up	SET	356	0.0031645	0.00043923	0.043806	0.47121
Curated_gene_sets:hu_genotoxin_action_direct_vs_indirect_4hr	SET	35	-0.013767	-0.00060453	0.148	0.53705		Curated_gene_sets:hu_genotoxin_action_direct_vs_indirect_4hr	SET	35	-0.18777	-0.0082452	0.14851	0.89694			Curated_gene_sets:hu_genotoxin_action_direct_vs_indirect_4hr	SET	35	-0.15816	-0.0069453	0.14235	0.86673
GO_bp:go_sensory_perception	SET	830	-0.0034197	-0.000715	0.03669	0.53713		GO_bp:go_sensory_perception	SET	830	-0.042269	-0.0088379	0.036816	0.87454			GO_bp:go_sensory_perception	SET	830	-0.010529	-0.0022015	0.035288	0.61729
GO_cc:go_outer_dynein_arm	SET	9	-0.028514	-0.00063539	0.30549	0.53718		GO_cc:go_outer_dynein_arm	SET	9	0.32484	0.0072386	0.30654	0.14464			GO_cc:go_outer_dynein_arm	SET	9	-0.13044	-0.0029066	0.29382	0.67145
GO_bp:go_chondrocyte_differentiation_involved_in_endochondral_bone_morphogenesis	SET	28	-0.015526	-0.00060994	0.16617	0.53722		GO_bp:go_chondrocyte_differentiation_involved_in_endochondral_bone_morphogenesis	SET	28	0.16083	0.006318	0.16674	0.1674			GO_bp:go_chondrocyte_differentiation_involved_in_endochondral_bone_morphogenesis	SET	28	0.22807	0.0089593	0.15982	0.076793
GO_cc:go_myelin_sheath	SET	47	-0.012881	-0.00065522	0.13748	0.53732		GO_cc:go_myelin_sheath	SET	47	0.19825	0.010085	0.13794	0.075342			GO_cc:go_myelin_sheath	SET	47	-0.091305	-0.0046446	0.13222	0.75506
Curated_gene_sets:kim_glis2_targets_dn	SET	5	-0.034223	-0.00056847	0.36524	0.53733		Curated_gene_sets:kim_glis2_targets_dn	SET	5	0.29087	0.0048316	0.3665	0.21371			Curated_gene_sets:kim_glis2_targets_dn	SET	5	-0.25312	-0.0042045	0.35128	0.7644
GO_bp:go_smad_protein_complex_assembly	SET	13	-0.025634	-0.00068643	0.27264	0.53745		GO_bp:go_smad_protein_complex_assembly	SET	13	0.46174	0.012365	0.27356	0.045725			GO_bp:go_smad_protein_complex_assembly	SET	13	-0.12645	-0.0033862	0.26222	0.68518
GO_bp:go_protein_localization_to_nuclear_envelope	SET	8	-0.028042	-0.00058915	0.29806	0.53748		GO_bp:go_protein_localization_to_nuclear_envelope	SET	8	-0.084614	-0.0017777	0.2991	0.61137			GO_bp:go_protein_localization_to_nuclear_envelope	SET	8	-0.018711	-0.00039311	0.28668	0.52602
Curated_gene_sets:kegg_abc_transporters	SET	43	-0.013791	-0.00067111	0.14621	0.53758		Curated_gene_sets:kegg_abc_transporters	SET	43	0.292	0.014209	0.1467	0.023275			Curated_gene_sets:kegg_abc_transporters	SET	43	0.056628	0.0027556	0.14062	0.34359
GO_bp:go_cardiac_myofibril_assembly	SET	26	-0.015984	-0.00060509	0.16909	0.53765		GO_bp:go_cardiac_myofibril_assembly	SET	26	0.067589	0.0025587	0.16968	0.34519			GO_bp:go_cardiac_myofibril_assembly	SET	26	-0.1184	-0.0044822	0.16263	0.76669
Curated_gene_sets:kegg_rig_i_like_receptor_signaling_pathway	SET	65	-0.010714	-0.00064064	0.11309	0.53774		Curated_gene_sets:kegg_rig_i_like_receptor_signaling_pathway	SET	65	0.12088	0.0072279	0.11348	0.14339			Curated_gene_sets:kegg_rig_i_like_receptor_signaling_pathway	SET	65	-0.10257	-0.0061326	0.10877	0.82714
Curated_gene_sets:firestein_proliferation	SET	150	-0.006823	-0.00061828	0.071976	0.53776		Curated_gene_sets:firestein_proliferation	SET	150	0.035217	0.0031913	0.072226	0.31292			Curated_gene_sets:firestein_proliferation	SET	150	-0.089343	-0.008096	0.069224	0.90157
GO_bp:go_forebrain_regionalization	SET	23	-0.020088	-0.00071531	0.21176	0.53779		GO_bp:go_forebrain_regionalization	SET	23	-0.23852	-0.0084934	0.21248	0.86917			GO_bp:go_forebrain_regionalization	SET	23	0.38199	0.013602	0.20365	0.030357
Curated_gene_sets:reactome_nuclear_envelope_reassembly	SET	12	-0.023733	-0.00061062	0.24957	0.53788		Curated_gene_sets:reactome_nuclear_envelope_reassembly	SET	12	0.14377	0.003699	0.25044	0.28296			Curated_gene_sets:reactome_nuclear_envelope_reassembly	SET	12	0.30688	0.0078955	0.24003	0.10055
Curated_gene_sets:chiba_response_to_tsa_dn	SET	20	-0.01773	-0.00058879	0.18611	0.53795		Curated_gene_sets:chiba_response_to_tsa_dn	SET	20	-0.072225	-0.0023985	0.18676	0.65052			Curated_gene_sets:chiba_response_to_tsa_dn	SET	20	-0.15148	-0.0050305	0.179	0.80129
GO_bp:go_convergent_extension_involved_in_axis_elongation	SET	7	-0.031494	-0.00061897	0.32749	0.53831		GO_bp:go_convergent_extension_involved_in_axis_elongation	SET	7	0.021865	0.00042972	0.32863	0.47348			GO_bp:go_convergent_extension_involved_in_axis_elongation	SET	7	-0.042286	-0.00083105	0.31498	0.5534
GO_bp:go_response_to_oxygen_levels	SET	353	-0.0045046	-0.00062264	0.046717	0.53841		GO_bp:go_response_to_oxygen_levels	SET	353	0.027776	0.0038393	0.046879	0.27676			GO_bp:go_response_to_oxygen_levels	SET	353	0.03794	0.0052442	0.044932	0.19923
GO_bp:go_negative_regulation_of_striated_muscle_contraction	SET	8	-0.034043	-0.00071523	0.35247	0.53847		GO_bp:go_negative_regulation_of_striated_muscle_contraction	SET	8	-0.10374	-0.0021796	0.3537	0.61535			GO_bp:go_negative_regulation_of_striated_muscle_contraction	SET	8	-0.1565	-0.0032881	0.33901	0.67783
GO_cc:go_endocytic_vesicle	SET	268	-0.0053201	-0.00064228	0.054731	0.53872		GO_cc:go_endocytic_vesicle	SET	268	0.014301	0.0017265	0.054921	0.39728			GO_cc:go_endocytic_vesicle	SET	268	0.069733	0.0084186	0.052638	0.092635
Curated_gene_sets:creighton_endocrine_therapy_resistance_5	SET	450	-0.0040714	-0.00063365	0.041675	0.53891		Curated_gene_sets:creighton_endocrine_therapy_resistance_5	SET	450	0.025598	0.003984	0.041819	0.27024			Curated_gene_sets:creighton_endocrine_therapy_resistance_5	SET	450	-0.069782	-0.010861	0.04008	0.95916
Curated_gene_sets:reactome_signaling_by_tgf_beta_receptor_complex	SET	70	-0.010484	-0.00065043	0.10721	0.53895		Curated_gene_sets:reactome_signaling_by_tgf_beta_receptor_complex	SET	70	0.15184	0.0094204	0.10758	0.079059			Curated_gene_sets:reactome_signaling_by_tgf_beta_receptor_complex	SET	70	-0.15419	-0.0095664	0.10311	0.93259
GO_bp:go_regulation_of_calcium_ion_dependent_exocytosis	SET	97	-0.0094285	-0.00068807	0.09592	0.53915		GO_bp:go_regulation_of_calcium_ion_dependent_exocytosis	SET	97	0.029956	0.0021861	0.096253	0.37782			GO_bp:go_regulation_of_calcium_ion_dependent_exocytosis	SET	97	0.046058	0.0033612	0.092256	0.30881
GO_bp:go_positive_regulation_of_autophagy_of_mitochondrion	SET	19	-0.01905	-0.00061663	0.19383	0.53915		GO_bp:go_positive_regulation_of_autophagy_of_mitochondrion	SET	19	0.03407	0.0011028	0.19451	0.43048			GO_bp:go_positive_regulation_of_autophagy_of_mitochondrion	SET	19	-0.21238	-0.0068744	0.18642	0.87269
Curated_gene_sets:takeda_targets_of_nup98_hoxa9_fusion_8d_up	SET	139	-0.0077484	-0.00067611	0.078702	0.53921		Curated_gene_sets:takeda_targets_of_nup98_hoxa9_fusion_8d_up	SET	139	0.084866	0.0074052	0.078973	0.14128			Curated_gene_sets:takeda_targets_of_nup98_hoxa9_fusion_8d_up	SET	139	-0.15556	-0.013573	0.075687	0.98006
GO_bp:go_blood_vessel_maturation	SET	8	-0.033151	-0.00069649	0.33542	0.53936		GO_bp:go_blood_vessel_maturation	SET	8	0.34327	0.007212	0.33657	0.15389			GO_bp:go_blood_vessel_maturation	SET	8	-0.27824	-0.0058457	0.3226	0.80579
Curated_gene_sets:reactome_fbxw7_mutants_and_notch1_in_cancer	SET	4	-0.043682	-0.00064901	0.44169	0.53939		Curated_gene_sets:reactome_fbxw7_mutants_and_notch1_in_cancer	SET	4	-0.32962	-0.0048974	0.44321	0.77147			Curated_gene_sets:reactome_fbxw7_mutants_and_notch1_in_cancer	SET	4	-0.11426	-0.0016976	0.42482	0.60602
GO_bp:go_positive_regulation_of_memory_t_cell_differentiation	SET	6	-0.042818	-0.0007791	0.4325	0.53943		GO_bp:go_positive_regulation_of_memory_t_cell_differentiation	SET	6	0.11314	0.0020587	0.434	0.39717			GO_bp:go_positive_regulation_of_memory_t_cell_differentiation	SET	6	0.28791	0.0052387	0.41598	0.24443
GO_bp:go_negative_regulation_of_stem_cell_differentiation	SET	16	-0.022033	-0.0006545	0.22225	0.53948		GO_bp:go_negative_regulation_of_stem_cell_differentiation	SET	16	0.46785	0.013898	0.22299	0.017956			GO_bp:go_negative_regulation_of_stem_cell_differentiation	SET	16	0.0014421	4.284e-05	0.21376	0.49731
Curated_gene_sets:reactome_fatty_acyl_coa_biosynthesis	SET	35	-0.015461	-0.00067892	0.15589	0.5395		Curated_gene_sets:reactome_fatty_acyl_coa_biosynthesis	SET	35	0.03654	0.0016045	0.15643	0.40765			Curated_gene_sets:reactome_fatty_acyl_coa_biosynthesis	SET	35	0.30388	0.013344	0.14991	0.021336
GO_bp:go_negative_regulation_of_helicase_activity	SET	5	-0.028339	-0.00047074	0.28551	0.53953		GO_bp:go_negative_regulation_of_helicase_activity	SET	5	-0.076624	-0.0012728	0.2865	0.60544			GO_bp:go_negative_regulation_of_helicase_activity	SET	5	0.10966	0.0018215	0.27461	0.34483
GO_bp:go_plasma_membrane_organization	SET	87	-0.0094798	-0.00065537	0.09484	0.53981		GO_bp:go_plasma_membrane_organization	SET	87	0.06306	0.0043595	0.095168	0.25379			GO_bp:go_plasma_membrane_organization	SET	87	0.077778	0.005377	0.091216	0.19693
GO_bp:go_regulation_of_keratinocyte_migration	SET	13	-0.027138	-0.00072672	0.27148	0.53981		GO_bp:go_regulation_of_keratinocyte_migration	SET	13	0.14897	0.0039891	0.27242	0.29225			GO_bp:go_regulation_of_keratinocyte_migration	SET	13	0.16507	0.0044204	0.26111	0.26363
GO_bp:go_positive_regulation_of_cardiac_vascular_smooth_muscle_cell_differentiation	SET	2	-0.064708	-0.00067985	0.64637	0.53987		GO_bp:go_positive_regulation_of_cardiac_vascular_smooth_muscle_cell_differentiation	SET	2	0.062682	0.00065858	0.64861	0.46151			GO_bp:go_positive_regulation_of_cardiac_vascular_smooth_muscle_cell_differentiation	SET	2	-0.6846	-0.0071928	0.62166	0.8646
Curated_gene_sets:reactome_hedgehog_on_state	SET	87	-0.009164	-0.00063353	0.091307	0.53997		Curated_gene_sets:reactome_hedgehog_on_state	SET	87	0.043413	0.0030012	0.091624	0.31782			Curated_gene_sets:reactome_hedgehog_on_state	SET	87	-0.005818	-0.00040221	0.08782	0.52641
GO_cc:go_protein_phosphatase_type_1_complex	SET	10	-0.023526	-0.00055258	0.23394	0.54005		GO_cc:go_protein_phosphatase_type_1_complex	SET	10	-0.025734	-0.00060444	0.23475	0.54364			GO_cc:go_protein_phosphatase_type_1_complex	SET	10	0.13875	0.0032591	0.225	0.26873
Curated_gene_sets:reactome_transport_of_vitamins_nucleosides_and_related_molecules	SET	38	-0.013421	-0.00061405	0.13346	0.54005		Curated_gene_sets:reactome_transport_of_vitamins_nucleosides_and_related_molecules	SET	38	-0.1763	-0.0080661	0.13391	0.90599			Curated_gene_sets:reactome_transport_of_vitamins_nucleosides_and_related_molecules	SET	38	0.067788	0.0031014	0.12836	0.29872
GO_bp:go_neural_tube_development	SET	147	-0.0077325	-0.00069371	0.076847	0.54007		GO_bp:go_neural_tube_development	SET	147	0.13846	0.012422	0.077106	0.036278			GO_bp:go_neural_tube_development	SET	147	0.011367	0.0010198	0.073912	0.43889
GO_bp:go_inclusion_body_assembly	SET	21	-0.020646	-0.00070252	0.20505	0.5401		GO_bp:go_inclusion_body_assembly	SET	21	0.064744	0.0022031	0.20576	0.37651			GO_bp:go_inclusion_body_assembly	SET	21	-0.20983	-0.0071399	0.19721	0.85632
GO_mf:go_trna_cytosine_5__methyltransferase_activity	SET	5	-0.044963	-0.00074687	0.44593	0.54016		GO_mf:go_trna_cytosine_5__methyltransferase_activity	SET	5	0.39204	0.0065121	0.44746	0.19048			GO_mf:go_trna_cytosine_5__methyltransferase_activity	SET	5	0.079258	0.0013166	0.4289	0.4267
GO_bp:go_isotype_switching_to_igg_isotypes	SET	13	-0.028308	-0.00075805	0.28069	0.54017		GO_bp:go_isotype_switching_to_igg_isotypes	SET	13	0.072011	0.0019283	0.28166	0.39911			GO_bp:go_isotype_switching_to_igg_isotypes	SET	13	-0.25531	-0.0068368	0.26996	0.82785
GO_mf:go_sumo_ligase_activity	SET	6	-0.035323	-0.00064272	0.34993	0.5402		GO_mf:go_sumo_ligase_activity	SET	6	0.0086897	0.00015812	0.35114	0.49013			GO_mf:go_sumo_ligase_activity	SET	6	-0.25691	-0.0046747	0.33656	0.77736
GO_bp:go_white_fat_cell_differentiation	SET	11	-0.026064	-0.00064206	0.25804	0.54023		GO_bp:go_white_fat_cell_differentiation	SET	11	-0.16292	-0.0040133	0.25894	0.73538			GO_bp:go_white_fat_cell_differentiation	SET	11	0.32294	0.0079552	0.24818	0.096598
Curated_gene_sets:biocarta_ck1_pathway	SET	15	-0.022258	-0.00064022	0.21955	0.54038		Curated_gene_sets:biocarta_ck1_pathway	SET	15	0.10266	0.0029527	0.22031	0.32063			Curated_gene_sets:biocarta_ck1_pathway	SET	15	-0.37749	-0.010858	0.21114	0.96309
GO_bp:go_positive_regulation_of_cell_fate_commitment	SET	8	-0.030085	-0.00063208	0.29603	0.54047		GO_bp:go_positive_regulation_of_cell_fate_commitment	SET	8	0.063567	0.0013355	0.29706	0.41528			GO_bp:go_positive_regulation_of_cell_fate_commitment	SET	8	0.13534	0.0028435	0.28473	0.31728
Curated_gene_sets:reactome_s_phase	SET	155	-0.0069356	-0.00063878	0.068212	0.54049		Curated_gene_sets:reactome_s_phase	SET	155	-0.14943	-0.013762	0.068438	0.98549			Curated_gene_sets:reactome_s_phase	SET	155	0.083138	0.0076572	0.065603	0.10254
GO_bp:go_inner_ear_morphogenesis	SET	93	-0.010041	-0.00071759	0.098511	0.54059		GO_bp:go_inner_ear_morphogenesis	SET	93	-0.036038	-0.0025754	0.098852	0.64228			GO_bp:go_inner_ear_morphogenesis	SET	93	0.069201	0.0049454	0.094747	0.23259
GO_bp:go_negative_regulation_of_nucleotide_biosynthetic_process	SET	5	-0.042012	-0.00069785	0.41207	0.5406		GO_bp:go_negative_regulation_of_nucleotide_biosynthetic_process	SET	5	-0.52306	-0.0086885	0.41348	0.89706			GO_bp:go_negative_regulation_of_nucleotide_biosynthetic_process	SET	5	-0.13509	-0.0022439	0.39633	0.63339
Curated_gene_sets:lee_early_t_lymphocyte_dn	SET	53	-0.012309	-0.00066481	0.12063	0.54064		Curated_gene_sets:lee_early_t_lymphocyte_dn	SET	53	0.10546	0.0056956	0.12105	0.19183			Curated_gene_sets:lee_early_t_lymphocyte_dn	SET	53	-0.11942	-0.0064497	0.11602	0.84832
GO_bp:go_dna_replication_checkpoint	SET	15	-0.021992	-0.00063254	0.21529	0.54068		GO_bp:go_dna_replication_checkpoint	SET	15	0.072163	0.0020756	0.21603	0.36918			GO_bp:go_dna_replication_checkpoint	SET	15	0.20737	0.0059647	0.20706	0.1583
GO_bp:go_folic_acid_metabolic_process	SET	18	-0.018296	-0.00057644	0.17899	0.54071		GO_bp:go_folic_acid_metabolic_process	SET	18	0.13787	0.0043438	0.17961	0.22136			GO_bp:go_folic_acid_metabolic_process	SET	18	0.022397	0.00070563	0.17216	0.44825
GO_mf:go_1_phosphatidylinositol_4_kinase_activity	SET	5	-0.070412	-0.0011696	0.68887	0.54071		GO_mf:go_1_phosphatidylinositol_4_kinase_activity	SET	5	0.37664	0.0062563	0.69125	0.29293			GO_mf:go_1_phosphatidylinositol_4_kinase_activity	SET	5	0.73997	0.012292	0.66253	0.13203
Curated_gene_sets:koyama_sema3b_targets_up	SET	220	-0.006165	-0.00067524	0.060164	0.54081		Curated_gene_sets:koyama_sema3b_targets_up	SET	220	0.065106	0.0071309	0.06037	0.14043			Curated_gene_sets:koyama_sema3b_targets_up	SET	220	0.023048	0.0025244	0.057866	0.34521
GO_bp:go_fatty_acid_metabolic_process	SET	238	-0.0057127	-0.00065047	0.055744	0.54081		GO_bp:go_fatty_acid_metabolic_process	SET	238	-0.0042889	-0.00048835	0.055937	0.53056			GO_bp:go_fatty_acid_metabolic_process	SET	238	0.042679	0.0048596	0.053614	0.21301
GO_bp:go_positive_regulation_of_protein_homooligomerization	SET	10	-0.026783	-0.00062907	0.26093	0.54088		GO_bp:go_positive_regulation_of_protein_homooligomerization	SET	10	0.079517	0.0018677	0.26183	0.38068			GO_bp:go_positive_regulation_of_protein_homooligomerization	SET	10	-0.058415	-0.0013721	0.25096	0.59203
GO_cc:go_copi_vesicle_coat	SET	15	-0.02248	-0.00064659	0.21856	0.54096		GO_cc:go_copi_vesicle_coat	SET	15	-0.078473	-0.0022571	0.21932	0.63975			GO_cc:go_copi_vesicle_coat	SET	15	-0.22953	-0.006602	0.21021	0.86256
Curated_gene_sets:wallace_prostate_cancer_race_up	SET	258	-0.005924	-0.0007019	0.057445	0.54107		Curated_gene_sets:wallace_prostate_cancer_race_up	SET	258	-0.035571	-0.0042146	0.057644	0.7314			Curated_gene_sets:wallace_prostate_cancer_race_up	SET	258	0.01626	0.0019266	0.055251	0.38427
GO_bp:go_cell_projection_organization	SET	1392	-0.0025276	-0.00067318	0.02449	0.5411		GO_bp:go_cell_projection_organization	SET	1392	0.010964	0.0029202	0.024575	0.32774			GO_bp:go_cell_projection_organization	SET	1392	0.025455	0.0067797	0.023554	0.13992
GO_bp:go_male_sex_determination	SET	11	-0.027711	-0.00068264	0.26817	0.54115		GO_bp:go_male_sex_determination	SET	11	-0.25355	-0.0062459	0.2691	0.82695			GO_bp:go_male_sex_determination	SET	11	0.20645	0.0050856	0.25793	0.21174
Curated_gene_sets:li_cytidine_analogs_cyctotoxicity	SET	14	-0.021838	-0.00060685	0.21086	0.54124		Curated_gene_sets:li_cytidine_analogs_cyctotoxicity	SET	14	0.17446	0.0048479	0.21159	0.20483			Curated_gene_sets:li_cytidine_analogs_cyctotoxicity	SET	14	-0.4733	-0.013152	0.20278	0.9902
Curated_gene_sets:fontaine_follicular_thyroid_adenoma_up	SET	73	-0.010213	-0.00064697	0.098576	0.54126		Curated_gene_sets:fontaine_follicular_thyroid_adenoma_up	SET	73	-0.082754	-0.0052426	0.098916	0.79859			Curated_gene_sets:fontaine_follicular_thyroid_adenoma_up	SET	73	-0.063834	-0.0040439	0.09481	0.74961
Curated_gene_sets:schlosser_myc_targets_and_serum_response_up	SET	47	-0.012498	-0.00063578	0.12054	0.54129		Curated_gene_sets:schlosser_myc_targets_and_serum_response_up	SET	47	-0.0056577	-0.0002878	0.12096	0.51865			Curated_gene_sets:schlosser_myc_targets_and_serum_response_up	SET	47	0.10664	0.0054246	0.11593	0.17884
GO_bp:go_potassium_ion_transport	SET	214	-0.0066326	-0.00071661	0.063747	0.54143		GO_bp:go_potassium_ion_transport	SET	214	-0.046538	-0.0050281	0.063967	0.76654			GO_bp:go_potassium_ion_transport	SET	214	0.14198	0.01534	0.061302	0.010283
GO_cc:go_nurf_complex	SET	6	-0.031909	-0.00058061	0.30572	0.54156		GO_cc:go_nurf_complex	SET	6	-0.20744	-0.0037746	0.30677	0.75054			GO_cc:go_nurf_complex	SET	6	0.21206	0.0038586	0.29404	0.2354
GO_bp:go_positive_regulation_of_respiratory_burst	SET	4	-0.047211	-0.00070145	0.45214	0.54158		GO_bp:go_positive_regulation_of_respiratory_burst	SET	4	-0.55504	-0.0082466	0.45369	0.8894			GO_bp:go_positive_regulation_of_respiratory_burst	SET	4	-0.84772	-0.012595	0.43482	0.97438
Curated_gene_sets:smith_tert_targets_up	SET	132	-0.0079234	-0.00067388	0.07584	0.5416		Curated_gene_sets:smith_tert_targets_up	SET	132	-0.041399	-0.0035209	0.076102	0.70677			Curated_gene_sets:smith_tert_targets_up	SET	132	0.046132	0.0039235	0.072943	0.26355
Curated_gene_sets:reactome_tcr_signaling	SET	111	-0.0086633	-0.00067605	0.082743	0.54169		Curated_gene_sets:reactome_tcr_signaling	SET	111	0.021049	0.0016426	0.08303	0.39994			Curated_gene_sets:reactome_tcr_signaling	SET	111	-0.079003	-0.0061651	0.079581	0.83957
GO_mf:go_gtpase_activating_protein_binding	SET	14	-0.022751	-0.00063221	0.21681	0.54179		GO_mf:go_gtpase_activating_protein_binding	SET	14	0.10495	0.0029164	0.21756	0.31476			GO_mf:go_gtpase_activating_protein_binding	SET	14	0.013433	0.00037328	0.20853	0.47432
Curated_gene_sets:kegg_parkinsons_disease	SET	106	-0.007998	-0.00061	0.075993	0.54191		Curated_gene_sets:kegg_parkinsons_disease	SET	106	0.08598	0.0065576	0.076253	0.12976			Curated_gene_sets:kegg_parkinsons_disease	SET	106	-0.11159	-0.0085112	0.073085	0.9366
Curated_gene_sets:wu_apoptosis_by_cdkn1a_not_via_tp53	SET	11	-0.031318	-0.00077149	0.29746	0.54192		Curated_gene_sets:wu_apoptosis_by_cdkn1a_not_via_tp53	SET	11	-0.19291	-0.0047522	0.29849	0.74095			Curated_gene_sets:wu_apoptosis_by_cdkn1a_not_via_tp53	SET	11	0.26022	0.0064102	0.2861	0.18154
GO_bp:go_tolerance_induction_dependent_upon_immune_response	SET	3	-0.055537	-0.00071462	0.52726	0.54194		GO_bp:go_tolerance_induction_dependent_upon_immune_response	SET	3	0.88642	0.011406	0.52904	0.046926			GO_bp:go_tolerance_induction_dependent_upon_immune_response	SET	3	0.061214	0.00078767	0.50712	0.45196
Curated_gene_sets:chicas_rb1_targets_senescent	SET	522	-0.0041607	-0.00069603	0.039477	0.54197		Curated_gene_sets:chicas_rb1_targets_senescent	SET	522	0.053175	0.0088954	0.039612	0.089742			Curated_gene_sets:chicas_rb1_targets_senescent	SET	522	-0.0023379	-0.00039109	0.03797	0.52455
GO_bp:go_negative_regulation_of_lipid_transport	SET	26	-0.017501	-0.00066252	0.16577	0.54204		GO_bp:go_negative_regulation_of_lipid_transport	SET	26	0.055457	0.0020994	0.16635	0.36943			GO_bp:go_negative_regulation_of_lipid_transport	SET	26	0.24263	0.0091851	0.15943	0.064035
Curated_gene_sets:reactome_arms_mediated_activation	SET	7	-0.036576	-0.00071883	0.34647	0.54204		Curated_gene_sets:reactome_arms_mediated_activation	SET	7	0.11453	0.0022509	0.34767	0.37092			Curated_gene_sets:reactome_arms_mediated_activation	SET	7	-0.095538	-0.0018776	0.33324	0.61282
GO_cc:go_platelet_alpha_granule_membrane	SET	16	-0.024939	-0.00074083	0.2362	0.54204		GO_cc:go_platelet_alpha_granule_membrane	SET	16	-0.015886	-0.00047189	0.23702	0.52672			GO_cc:go_platelet_alpha_granule_membrane	SET	16	-0.41886	-0.012442	0.22715	0.9674
GO_bp:go_negative_regulation_of_sequestering_of_triglyceride	SET	5	-0.047222	-0.0007844	0.44527	0.54223		GO_bp:go_negative_regulation_of_sequestering_of_triglyceride	SET	5	0.15872	0.0026365	0.44682	0.36121			GO_bp:go_negative_regulation_of_sequestering_of_triglyceride	SET	5	-0.18901	-0.0031396	0.42827	0.67051
GO_bp:go_organic_cyclic_compound_catabolic_process	SET	554	-0.0039503	-0.00068015	0.037129	0.54236		GO_bp:go_organic_cyclic_compound_catabolic_process	SET	554	0.0094355	0.0016246	0.037258	0.40004			GO_bp:go_organic_cyclic_compound_catabolic_process	SET	554	0.011365	0.0019569	0.035711	0.37515
GO_bp:go_muscle_cell_differentiation	SET	316	-0.0053985	-0.00070675	0.050646	0.54244		GO_bp:go_muscle_cell_differentiation	SET	316	0.014074	0.0018426	0.050822	0.39092			GO_bp:go_muscle_cell_differentiation	SET	316	0.036902	0.0048311	0.048711	0.22436
GO_mf:go_heparan_sulfate_sulfotransferase_activity	SET	14	-0.02572	-0.00071472	0.2393	0.5428		GO_mf:go_heparan_sulfate_sulfotransferase_activity	SET	14	-0.0017314	-4.8114e-05	0.24013	0.50288			GO_mf:go_heparan_sulfate_sulfotransferase_activity	SET	14	0.13953	0.0038772	0.23016	0.27219
GO_bp:go_positive_regulation_of_cartilage_development	SET	30	-0.018965	-0.00077112	0.17631	0.54283		GO_bp:go_positive_regulation_of_cartilage_development	SET	30	0.29935	0.012172	0.1769	0.045316			GO_bp:go_positive_regulation_of_cartilage_development	SET	30	-0.28782	-0.011703	0.16956	0.95519
GO_bp:go_regulation_of_antigen_processing_and_presentation	SET	16	-0.022479	-0.00066776	0.20872	0.54288		GO_bp:go_regulation_of_antigen_processing_and_presentation	SET	16	0.089911	0.0026709	0.20945	0.33386			GO_bp:go_regulation_of_antigen_processing_and_presentation	SET	16	0.16162	0.004801	0.20075	0.21039
GO_mf:go_insulin_like_growth_factor_ii_binding	SET	8	-0.040479	-0.00085045	0.37583	0.54288		GO_mf:go_insulin_like_growth_factor_ii_binding	SET	8	-0.12023	-0.0025259	0.37713	0.62506			GO_mf:go_insulin_like_growth_factor_ii_binding	SET	8	-0.030743	-0.0006459	0.36148	0.53389
Curated_gene_sets:inamura_lung_cancer_scc_subtypes_up	SET	15	-0.024429	-0.00070265	0.22678	0.54289		Curated_gene_sets:inamura_lung_cancer_scc_subtypes_up	SET	15	-0.055393	-0.0015933	0.22756	0.59616			Curated_gene_sets:inamura_lung_cancer_scc_subtypes_up	SET	15	-0.24399	-0.0070178	0.21811	0.86835
Curated_gene_sets:magrangeas_multiple_myeloma_igg_vs_iga_up	SET	17	-0.02101	-0.00064331	0.19408	0.5431		Curated_gene_sets:magrangeas_multiple_myeloma_igg_vs_iga_up	SET	17	0.15907	0.0048704	0.19475	0.20703			Curated_gene_sets:magrangeas_multiple_myeloma_igg_vs_iga_up	SET	17	0.13175	0.0040342	0.18666	0.24015
GO_cc:go_lysosomal_lumen	SET	85	-0.010293	-0.00070339	0.094982	0.54315		GO_cc:go_lysosomal_lumen	SET	85	-0.10125	-0.0069194	0.095314	0.85595			GO_cc:go_lysosomal_lumen	SET	85	0.14372	0.0098213	0.091353	0.057844
GO_cc:go_elongator_holoenzyme_complex	SET	7	-0.034294	-0.00067399	0.315	0.54335		GO_cc:go_elongator_holoenzyme_complex	SET	7	-0.40503	-0.0079601	0.31608	0.89997			GO_cc:go_elongator_holoenzyme_complex	SET	7	0.1793	0.0035239	0.30297	0.27699
Curated_gene_sets:durand_stroma_ns_up	SET	160	-0.007916	-0.00074064	0.072617	0.5434		Curated_gene_sets:durand_stroma_ns_up	SET	160	0.13407	0.012544	0.072861	0.032891			Curated_gene_sets:durand_stroma_ns_up	SET	160	-0.093126	-0.0087131	0.06984	0.90879
GO_mf:go_atp_dependent_dna_helicase_activity	SET	35	-0.016152	-0.00070927	0.14816	0.5434		GO_mf:go_atp_dependent_dna_helicase_activity	SET	35	0.070362	0.0030897	0.14868	0.31802			GO_mf:go_atp_dependent_dna_helicase_activity	SET	35	-0.064191	-0.0028187	0.14251	0.6738
Curated_gene_sets:finetti_breast_cancers_kinome_blue	SET	20	-0.020281	-0.0006735	0.18595	0.54343		Curated_gene_sets:finetti_breast_cancers_kinome_blue	SET	20	-0.02089	-0.00069372	0.18659	0.54457			Curated_gene_sets:finetti_breast_cancers_kinome_blue	SET	20	-0.069011	-0.0022917	0.17884	0.6502
GO_bp:go_regulation_of_myd88_independent_toll_like_receptor_signaling_pathway	SET	7	-0.04141	-0.00081384	0.37964	0.54343		GO_bp:go_regulation_of_myd88_independent_toll_like_receptor_signaling_pathway	SET	7	-0.2522	-0.0049565	0.38095	0.74601			GO_bp:go_regulation_of_myd88_independent_toll_like_receptor_signaling_pathway	SET	7	-0.49389	-0.0097065	0.36512	0.91191
GO_bp:go_l_lysine_transport	SET	5	-0.049011	-0.00081412	0.44865	0.54349		GO_bp:go_l_lysine_transport	SET	5	-0.35864	-0.0059573	0.4502	0.78716			GO_bp:go_l_lysine_transport	SET	5	1.2569	0.020879	0.4314	0.0017889
Curated_gene_sets:browne_hcmv_infection_14hr_dn	SET	266	-0.0061489	-0.0007396	0.056237	0.54353		Curated_gene_sets:browne_hcmv_infection_14hr_dn	SET	266	-0.02597	-0.0031236	0.056432	0.67731			Curated_gene_sets:browne_hcmv_infection_14hr_dn	SET	266	0.018163	0.0021846	0.054089	0.36852
Curated_gene_sets:reactome_nef_and_signal_transduction	SET	8	-0.03396	-0.00071349	0.30932	0.54371		Curated_gene_sets:reactome_nef_and_signal_transduction	SET	8	-0.041074	-0.00086294	0.31039	0.55264			Curated_gene_sets:reactome_nef_and_signal_transduction	SET	8	0.12883	0.0027067	0.29751	0.3325
GO_bp:go_positive_regulation_of_intracellular_protein_transport	SET	142	-0.0079224	-0.00069865	0.071854	0.5439		GO_bp:go_positive_regulation_of_intracellular_protein_transport	SET	142	0.071798	0.0063316	0.072101	0.15968			GO_bp:go_positive_regulation_of_intracellular_protein_transport	SET	142	0.022955	0.0020244	0.069109	0.36989
GO_mf:go_mitogen_activated_protein_kinase_kinase_kinase_binding	SET	17	-0.023935	-0.00073288	0.21694	0.54393		GO_mf:go_mitogen_activated_protein_kinase_kinase_kinase_binding	SET	17	-0.06438	-0.0019712	0.21769	0.61628			GO_mf:go_mitogen_activated_protein_kinase_kinase_kinase_binding	SET	17	-0.080741	-0.0024722	0.20865	0.6506
GO_bp:go_response_to_testosterone	SET	39	-0.014787	-0.00068537	0.13347	0.54411		GO_bp:go_response_to_testosterone	SET	39	-0.14452	-0.0066981	0.13393	0.85971			GO_bp:go_response_to_testosterone	SET	39	0.24912	0.011546	0.12836	0.026151
Curated_gene_sets:pid_p73pathway	SET	76	-0.011247	-0.00072697	0.10142	0.54415		Curated_gene_sets:pid_p73pathway	SET	76	0.073754	0.0047671	0.10177	0.23432			Curated_gene_sets:pid_p73pathway	SET	76	-0.018245	-0.0011792	0.097548	0.57418
GO_cc:go_cytosolic_proteasome_complex	SET	9	-0.036491	-0.00081313	0.32873	0.54419		GO_cc:go_cytosolic_proteasome_complex	SET	9	0.54496	0.012144	0.32984	0.049257			GO_cc:go_cytosolic_proteasome_complex	SET	9	-0.11897	-0.0026511	0.31617	0.64665
GO_bp:go_regulation_of_synaptic_vesicle_recycling	SET	24	-0.017809	-0.00064778	0.16022	0.54425		GO_bp:go_regulation_of_synaptic_vesicle_recycling	SET	24	0.072428	0.0026345	0.16077	0.32618			GO_bp:go_regulation_of_synaptic_vesicle_recycling	SET	24	-0.0081756	-0.00029738	0.1541	0.52116
Curated_gene_sets:reactome_runx2_regulates_osteoblast_differentiation	SET	20	-0.024155	-0.00080213	0.21711	0.54429		Curated_gene_sets:reactome_runx2_regulates_osteoblast_differentiation	SET	20	0.033316	0.0011064	0.21786	0.43923			Curated_gene_sets:reactome_runx2_regulates_osteoblast_differentiation	SET	20	0.28449	0.0094475	0.20881	0.086533
Curated_gene_sets:landis_erbb2_breast_preneoplastic_up	SET	17	-0.026752	-0.00081912	0.24013	0.54435		Curated_gene_sets:landis_erbb2_breast_preneoplastic_up	SET	17	0.24791	0.0075907	0.24095	0.15178			Curated_gene_sets:landis_erbb2_breast_preneoplastic_up	SET	17	0.11123	0.0034057	0.23096	0.31505
Curated_gene_sets:pid_hedgehog_gli_pathway	SET	46	-0.015453	-0.00077768	0.13836	0.54446		Curated_gene_sets:pid_hedgehog_gli_pathway	SET	46	0.18859	0.0094913	0.13883	0.087174			Curated_gene_sets:pid_hedgehog_gli_pathway	SET	46	0.15707	0.0079046	0.13307	0.11895
Curated_gene_sets:reactome_prc2_methylates_histones_and_dna	SET	48	-0.013285	-0.00068292	0.11894	0.54447		Curated_gene_sets:reactome_prc2_methylates_histones_and_dna	SET	48	-0.071231	-0.0036617	0.11935	0.72469			Curated_gene_sets:reactome_prc2_methylates_histones_and_dna	SET	48	0.11896	0.0061151	0.11439	0.1492
GO_cc:go_mitochondrion	SET	1444	-0.0025696	-0.00069596	0.022942	0.54459		GO_cc:go_mitochondrion	SET	1444	-0.001331	-0.00036048	0.023022	0.52305			GO_cc:go_mitochondrion	SET	1444	0.0095461	0.0025855	0.022066	0.33265
Curated_gene_sets:biocarta_intrinsic_pathway	SET	19	-0.023109	-0.00074798	0.20627	0.5446		Curated_gene_sets:biocarta_intrinsic_pathway	SET	19	-0.25224	-0.0081645	0.20698	0.88851			Curated_gene_sets:biocarta_intrinsic_pathway	SET	19	-0.024039	-0.00077809	0.19839	0.54822
Curated_gene_sets:plasari_tgfb1_signaling_via_nfic_1hr_up	SET	27	-0.018739	-0.00072288	0.16704	0.54466		Curated_gene_sets:plasari_tgfb1_signaling_via_nfic_1hr_up	SET	27	0.1052	0.0040581	0.16762	0.26515			Curated_gene_sets:plasari_tgfb1_signaling_via_nfic_1hr_up	SET	27	-0.019285	-0.00074394	0.16066	0.54777
GO_bp:go_branch_elongation_involved_in_ureteric_bud_branching	SET	5	-0.044281	-0.00073555	0.39432	0.5447		GO_bp:go_branch_elongation_involved_in_ureteric_bud_branching	SET	5	0.27451	0.0045599	0.39569	0.24392			GO_bp:go_branch_elongation_involved_in_ureteric_bud_branching	SET	5	0.68759	0.011422	0.37923	0.034914
Curated_gene_sets:reactome_pi3k_events_in_erbb4_signaling	SET	10	-0.036286	-0.0008523	0.32309	0.54471		Curated_gene_sets:reactome_pi3k_events_in_erbb4_signaling	SET	10	-0.12347	-0.0029002	0.3242	0.64834			Curated_gene_sets:reactome_pi3k_events_in_erbb4_signaling	SET	10	0.00996	0.00023394	0.31075	0.48722
GO_cc:go_intrinsic_component_of_mitochondrial_outer_membrane	SET	17	-0.019245	-0.00058926	0.17107	0.54478		GO_cc:go_intrinsic_component_of_mitochondrial_outer_membrane	SET	17	0.21085	0.006456	0.17166	0.10967			GO_cc:go_intrinsic_component_of_mitochondrial_outer_membrane	SET	17	-0.23691	-0.0072541	0.16453	0.92505
GO_bp:go_regulation_of_cardiac_muscle_adaptation	SET	9	-0.036844	-0.00082101	0.32744	0.54479		GO_bp:go_regulation_of_cardiac_muscle_adaptation	SET	9	0.23607	0.0052605	0.32857	0.23623			GO_bp:go_regulation_of_cardiac_muscle_adaptation	SET	9	-0.26129	-0.0058225	0.31493	0.79664
GO_bp:go_negative_regulation_of_camp_dependent_protein_kinase_activity	SET	8	-0.032027	-0.00067286	0.28437	0.54483		GO_bp:go_negative_regulation_of_camp_dependent_protein_kinase_activity	SET	8	0.12891	0.0027085	0.28535	0.32572			GO_bp:go_negative_regulation_of_camp_dependent_protein_kinase_activity	SET	8	0.055268	0.0011612	0.27351	0.41993
Curated_gene_sets:nemeth_inflammatory_response_lps_dn	SET	29	-0.018696	-0.00074743	0.1659	0.54486		Curated_gene_sets:nemeth_inflammatory_response_lps_dn	SET	29	0.37805	0.015114	0.16645	0.011573			Curated_gene_sets:nemeth_inflammatory_response_lps_dn	SET	29	-0.10459	-0.0041812	0.15957	0.74391
GO_bp:go_triglyceride_rich_lipoprotein_particle_remodeling	SET	12	-0.03053	-0.0007855	0.27079	0.54488		GO_bp:go_triglyceride_rich_lipoprotein_particle_remodeling	SET	12	0.0054747	0.00014086	0.27173	0.49196			GO_bp:go_triglyceride_rich_lipoprotein_particle_remodeling	SET	12	0.15663	0.0040298	0.26045	0.2738
Curated_gene_sets:dorn_adenovirus_infection_12hr_dn	SET	31	-0.016004	-0.00066148	0.14176	0.54494		Curated_gene_sets:dorn_adenovirus_infection_12hr_dn	SET	31	0.1585	0.006551	0.14225	0.1326			Curated_gene_sets:dorn_adenovirus_infection_12hr_dn	SET	31	-0.010317	-0.0004264	0.13635	0.53016
GO_bp:go_negative_regulation_of_tumor_necrosis_factor_mediated_signaling_pathway	SET	20	-0.02041	-0.00067776	0.18067	0.54497		GO_bp:go_negative_regulation_of_tumor_necrosis_factor_mediated_signaling_pathway	SET	20	0.19198	0.0063754	0.18129	0.14482			GO_bp:go_negative_regulation_of_tumor_necrosis_factor_mediated_signaling_pathway	SET	20	0.095344	0.0031662	0.17377	0.29162
GO_bp:go_ph_elevation	SET	6	-0.040918	-0.00074454	0.36163	0.54504		GO_bp:go_ph_elevation	SET	6	0.14957	0.0027216	0.36288	0.34011			GO_bp:go_ph_elevation	SET	6	1.457	0.026512	0.34763	1.394e-05
Curated_gene_sets:wu_alzheimer_disease_up	SET	10	-0.032983	-0.00077471	0.29145	0.54505		Curated_gene_sets:wu_alzheimer_disease_up	SET	10	0.098326	0.0023095	0.29246	0.36836			Curated_gene_sets:wu_alzheimer_disease_up	SET	10	-0.20779	-0.0048807	0.28032	0.77073
Curated_gene_sets:dacosta_ercc3_allele_xpcs_vs_ttd_up	SET	26	-0.019006	-0.00071952	0.16779	0.54509		Curated_gene_sets:dacosta_ercc3_allele_xpcs_vs_ttd_up	SET	26	-0.049462	-0.0018725	0.16837	0.61553			Curated_gene_sets:dacosta_ercc3_allele_xpcs_vs_ttd_up	SET	26	-0.05617	-0.0021264	0.16138	0.6361
Curated_gene_sets:reactome_interleukin_1_signaling	SET	100	-0.0098024	-0.00072627	0.086322	0.5452		Curated_gene_sets:reactome_interleukin_1_signaling	SET	100	-0.054902	-0.0040678	0.086621	0.7369			Curated_gene_sets:reactome_interleukin_1_signaling	SET	100	-0.094953	-0.0070352	0.083022	0.87362
GO_cc:go_synaptic_cleft	SET	13	-0.026954	-0.00072179	0.23697	0.54528		GO_cc:go_synaptic_cleft	SET	13	-0.20329	-0.0054438	0.23778	0.8037			GO_cc:go_synaptic_cleft	SET	13	0.12067	0.0032313	0.22791	0.29825
GO_bp:go_nucleus_organization	SET	124	-0.0083257	-0.00068645	0.073131	0.54532		GO_bp:go_nucleus_organization	SET	124	0.0081352	0.00067075	0.073385	0.45587			GO_bp:go_nucleus_organization	SET	124	-0.031454	-0.0025934	0.070338	0.67263
GO_cc:go_granular_component	SET	5	-0.038677	-0.00064246	0.33909	0.5454		GO_cc:go_granular_component	SET	5	0.41176	0.0068396	0.34025	0.11312			GO_cc:go_granular_component	SET	5	-0.1361	-0.0022607	0.32614	0.66177
Curated_gene_sets:biocarta_mta3_pathway	SET	15	-0.023021	-0.00066215	0.20143	0.54549		Curated_gene_sets:biocarta_mta3_pathway	SET	15	0.16959	0.0048778	0.20213	0.20074			Curated_gene_sets:biocarta_mta3_pathway	SET	15	-0.28147	-0.0080959	0.19373	0.92686
GO_bp:go_regulation_of_sodium_dependent_phosphate_transport	SET	4	-0.047141	-0.0007004	0.41222	0.54552		GO_bp:go_regulation_of_sodium_dependent_phosphate_transport	SET	4	0.31588	0.0046933	0.41364	0.22254			GO_bp:go_regulation_of_sodium_dependent_phosphate_transport	SET	4	0.28547	0.0042414	0.39647	0.23576
GO_bp:go_olfactory_bulb_interneuron_development	SET	6	-0.044454	-0.00080887	0.38842	0.54556		GO_bp:go_olfactory_bulb_interneuron_development	SET	6	-0.71944	-0.013091	0.38972	0.96755			GO_bp:go_olfactory_bulb_interneuron_development	SET	6	-0.38561	-0.0070164	0.37357	0.84901
GO_bp:go_ribosome_disassembly	SET	7	-0.036682	-0.00072092	0.3204	0.54557		GO_bp:go_ribosome_disassembly	SET	7	-0.36543	-0.0071819	0.3215	0.87215			GO_bp:go_ribosome_disassembly	SET	7	-0.14105	-0.0027721	0.30817	0.67641
GO_cc:go_arp2_3_protein_complex	SET	11	-0.031927	-0.00078649	0.27789	0.54573		GO_cc:go_arp2_3_protein_complex	SET	11	0.0027432	6.7576e-05	0.27885	0.49608			GO_cc:go_arp2_3_protein_complex	SET	11	-0.26299	-0.0064785	0.26727	0.83743
GO_cc:go_nuclear_transcription_factor_complex	SET	177	-0.0076137	-0.00074889	0.066264	0.54574		GO_cc:go_nuclear_transcription_factor_complex	SET	177	0.056238	0.0055317	0.066493	0.19884			GO_cc:go_nuclear_transcription_factor_complex	SET	177	0.048826	0.0048026	0.063733	0.22181
Curated_gene_sets:maina_vhl_targets_up	SET	10	-0.034207	-0.00080346	0.29634	0.54595		Curated_gene_sets:maina_vhl_targets_up	SET	10	-0.18989	-0.0044603	0.29737	0.73845			Curated_gene_sets:maina_vhl_targets_up	SET	10	0.19437	0.0045654	0.28502	0.24764
GO_bp:go_glycerophospholipid_metabolic_process	SET	157	-0.0080617	-0.00074724	0.069808	0.54597		GO_bp:go_glycerophospholipid_metabolic_process	SET	157	-0.053974	-0.0050028	0.070049	0.7795			GO_bp:go_glycerophospholipid_metabolic_process	SET	157	-0.1157	-0.010725	0.067136	0.95759
GO_bp:go_regulation_of_dna_templated_transcription_in_response_to_stress	SET	113	-0.0094328	-0.00074266	0.081588	0.54602		GO_bp:go_regulation_of_dna_templated_transcription_in_response_to_stress	SET	113	0.091102	0.0071726	0.081868	0.13291			GO_bp:go_regulation_of_dna_templated_transcription_in_response_to_stress	SET	113	-0.0077742	-0.00061208	0.078472	0.53946
GO_cc:go_intrinsic_component_of_endoplasmic_reticulum_membrane	SET	146	-0.0079796	-0.00071346	0.069021	0.54602		GO_cc:go_intrinsic_component_of_endoplasmic_reticulum_membrane	SET	146	0.019159	0.001713	0.069261	0.39104			GO_cc:go_intrinsic_component_of_endoplasmic_reticulum_membrane	SET	146	0.096432	0.0086221	0.066381	0.073162
GO_bp:go_cholesterol_efflux	SET	41	-0.015258	-0.00072505	0.13163	0.54614		GO_bp:go_cholesterol_efflux	SET	41	-0.0055639	-0.00026439	0.13208	0.5168			GO_bp:go_cholesterol_efflux	SET	41	0.12239	0.0058159	0.12659	0.16683
Curated_gene_sets:reactome_regulation_of_mitotic_cell_cycle	SET	86	-0.010846	-0.00074549	0.093499	0.54617		Curated_gene_sets:reactome_regulation_of_mitotic_cell_cycle	SET	86	0.0040547	0.0002787	0.093824	0.48276			Curated_gene_sets:reactome_regulation_of_mitotic_cell_cycle	SET	86	-0.056718	-0.0038986	0.089928	0.73588
Curated_gene_sets:reactome_bh3_only_proteins_associate_with_and_inactivate_anti_apoptotic_bcl_2_members	SET	8	-0.041624	-0.00087451	0.35874	0.54618		Curated_gene_sets:reactome_bh3_only_proteins_associate_with_and_inactivate_anti_apoptotic_bcl_2_members	SET	8	0.16227	0.0034093	0.35998	0.32608			Curated_gene_sets:reactome_bh3_only_proteins_associate_with_and_inactivate_anti_apoptotic_bcl_2_members	SET	8	-0.29388	-0.0061743	0.34503	0.80282
GO_bp:go_gastric_acid_secretion	SET	16	-0.027655	-0.00082149	0.23781	0.54629		GO_bp:go_gastric_acid_secretion	SET	16	0.08766	0.002604	0.23863	0.35668			GO_bp:go_gastric_acid_secretion	SET	16	0.19809	0.0058844	0.22872	0.19323
GO_mf:go_sphingomyelin_phosphodiesterase_activity	SET	6	-0.041111	-0.00074804	0.35307	0.54635		GO_mf:go_sphingomyelin_phosphodiesterase_activity	SET	6	-0.33703	-0.0061326	0.35428	0.82927			GO_mf:go_sphingomyelin_phosphodiesterase_activity	SET	6	-0.15385	-0.0027995	0.33958	0.67474
GO_bp:go_bone_marrow_development	SET	8	-0.036382	-0.00076437	0.3113	0.54652		GO_bp:go_bone_marrow_development	SET	8	-0.15857	-0.0033315	0.31238	0.69414			GO_bp:go_bone_marrow_development	SET	8	-0.61624	-0.012947	0.29937	0.98022
Curated_gene_sets:wang_clim2_targets_dn	SET	167	-0.007528	-0.00071944	0.064383	0.54654		Curated_gene_sets:wang_clim2_targets_dn	SET	167	0.019607	0.0018738	0.064606	0.38076			Curated_gene_sets:wang_clim2_targets_dn	SET	167	0.088604	0.0084678	0.06192	0.076234
GO_bp:go_tubulin_deacetylation	SET	9	-0.042183	-0.00093999	0.36025	0.54661		GO_bp:go_tubulin_deacetylation	SET	9	-0.020409	-0.00045479	0.3615	0.52251			GO_bp:go_tubulin_deacetylation	SET	9	-0.21624	-0.0048185	0.34649	0.73371
GO_mf:go_sulfurtransferase_activity	SET	10	-0.031537	-0.00074074	0.26914	0.54664		GO_mf:go_sulfurtransferase_activity	SET	10	0.31765	0.007461	0.27006	0.11976			GO_mf:go_sulfurtransferase_activity	SET	10	0.27853	0.0065422	0.25885	0.14096
GO_bp:go_positive_regulation_of_lipid_kinase_activity	SET	36	-0.016784	-0.00074747	0.14307	0.5467		GO_bp:go_positive_regulation_of_lipid_kinase_activity	SET	36	-0.19001	-0.0084617	0.14356	0.90717			GO_bp:go_positive_regulation_of_lipid_kinase_activity	SET	36	-0.056505	-0.0025164	0.1376	0.65933
Curated_gene_sets:gargalovic_response_to_oxidized_phospholipids_blue_up	SET	127	-0.0089006	-0.00074261	0.075776	0.54675		Curated_gene_sets:gargalovic_response_to_oxidized_phospholipids_blue_up	SET	127	0.054159	0.0045187	0.076038	0.23815			Curated_gene_sets:gargalovic_response_to_oxidized_phospholipids_blue_up	SET	127	0.075897	0.0063324	0.07288	0.14885
GO_bp:go_negative_regulation_of_pancreatic_juice_secretion	SET	4	-0.052494	-0.00077994	0.44695	0.54675		GO_bp:go_negative_regulation_of_pancreatic_juice_secretion	SET	4	0.31049	0.0046131	0.44849	0.24438			GO_bp:go_negative_regulation_of_pancreatic_juice_secretion	SET	4	0.6578	0.0097734	0.42985	0.062979
Curated_gene_sets:piepoli_lgi1_targets_up	SET	11	-0.037949	-0.00093484	0.32256	0.54683		Curated_gene_sets:piepoli_lgi1_targets_up	SET	11	0.10506	0.002588	0.32368	0.37275			Curated_gene_sets:piepoli_lgi1_targets_up	SET	11	-0.1693	-0.0041706	0.31024	0.70737
GO_bp:go_response_to_insulin	SET	244	-0.0066189	-0.00076296	0.056194	0.54688		GO_bp:go_response_to_insulin	SET	244	-0.005164	-0.00059526	0.056389	0.53648			GO_bp:go_response_to_insulin	SET	244	0.037751	0.0043515	0.054047	0.24245
GO_bp:go_positive_regulation_of_vasculature_development	SET	169	-0.0083002	-0.00079793	0.07037	0.54695		GO_bp:go_positive_regulation_of_vasculature_development	SET	169	0.07571	0.0072783	0.070612	0.14182			GO_bp:go_positive_regulation_of_vasculature_development	SET	169	0.068165	0.0065529	0.06768	0.15694
Curated_gene_sets:jiang_hypoxia_cancer	SET	54	-0.013891	-0.00075725	0.11712	0.5472		Curated_gene_sets:jiang_hypoxia_cancer	SET	54	0.051865	0.0028274	0.11753	0.3295			Curated_gene_sets:jiang_hypoxia_cancer	SET	54	-0.12057	-0.0065728	0.11264	0.85776
GO_bp:go_negative_regulation_of_vitamin_metabolic_process	SET	5	-0.050152	-0.00083307	0.42289	0.5472		GO_bp:go_negative_regulation_of_vitamin_metabolic_process	SET	5	0.11233	0.001866	0.42436	0.39562			GO_bp:go_negative_regulation_of_vitamin_metabolic_process	SET	5	-0.14027	-0.00233	0.40674	0.6349
Curated_gene_sets:turashvili_breast_ductal_carcinoma_vs_lobular_normal_dn	SET	60	-0.014602	-0.00083894	0.12295	0.54727		Curated_gene_sets:turashvili_breast_ductal_carcinoma_vs_lobular_normal_dn	SET	60	3.8427e-05	2.2078e-06	0.12338	0.49988			Curated_gene_sets:turashvili_breast_ductal_carcinoma_vs_lobular_normal_dn	SET	60	0.13745	0.0078973	0.11825	0.12255
GO_bp:go_positive_regulation_of_calcium_ion_transport_into_cytosol	SET	51	-0.015058	-0.00079782	0.12669	0.5473		GO_bp:go_positive_regulation_of_calcium_ion_transport_into_cytosol	SET	51	0.14108	0.007475	0.12713	0.13356			GO_bp:go_positive_regulation_of_calcium_ion_transport_into_cytosol	SET	51	-0.16658	-0.0088259	0.12185	0.91419
GO_bp:go_mucopolysaccharide_metabolic_process	SET	18	-0.026441	-0.00083304	0.22179	0.54745		GO_bp:go_mucopolysaccharide_metabolic_process	SET	18	0.095931	0.0030224	0.22256	0.33323			GO_bp:go_mucopolysaccharide_metabolic_process	SET	18	0.67619	0.021304	0.21326	0.00076161
GO_bp:go_receptor_signaling_pathway_via_stat	SET	142	-0.009236	-0.00081449	0.077387	0.5475		GO_bp:go_receptor_signaling_pathway_via_stat	SET	142	-0.09274	-0.0081785	0.077652	0.88381			GO_bp:go_receptor_signaling_pathway_via_stat	SET	142	0.066616	0.0058747	0.07443	0.1854
GO_bp:go_pyrimidine_ribonucleoside_catabolic_process	SET	12	-0.035363	-0.00090983	0.29619	0.54752		GO_bp:go_pyrimidine_ribonucleoside_catabolic_process	SET	12	0.27473	0.0070684	0.29721	0.17766			GO_bp:go_pyrimidine_ribonucleoside_catabolic_process	SET	12	-0.17326	-0.0044578	0.28488	0.72847
Curated_gene_sets:xu_hgf_targets_repressed_by_akt1_dn	SET	82	-0.010495	-0.00070448	0.087533	0.54772		Curated_gene_sets:xu_hgf_targets_repressed_by_akt1_dn	SET	82	0.020073	0.0013475	0.087836	0.40962			Curated_gene_sets:xu_hgf_targets_repressed_by_akt1_dn	SET	82	0.056646	0.0038024	0.084188	0.25053
Curated_gene_sets:reactome_sodium_calcium_exchangers	SET	10	-0.039697	-0.0009324	0.33013	0.54786		Curated_gene_sets:reactome_sodium_calcium_exchangers	SET	10	-0.1004	-0.0023583	0.33127	0.61909			Curated_gene_sets:reactome_sodium_calcium_exchangers	SET	10	0.35523	0.0083436	0.31751	0.13162
Curated_gene_sets:graessmann_apoptosis_by_doxorubicin_up	SET	1047	-0.0032086	-0.00074874	0.026653	0.54791		Curated_gene_sets:graessmann_apoptosis_by_doxorubicin_up	SET	1047	0.0034704	0.00080983	0.026745	0.44838			Curated_gene_sets:graessmann_apoptosis_by_doxorubicin_up	SET	1047	0.010668	0.0024893	0.025635	0.33866
GO_bp:go_regulation_of_rho_protein_signal_transduction	SET	129	-0.009564	-0.00080418	0.079383	0.54795		GO_bp:go_regulation_of_rho_protein_signal_transduction	SET	129	0.09711	0.0081654	0.079655	0.11141			GO_bp:go_regulation_of_rho_protein_signal_transduction	SET	129	0.055264	0.0046468	0.07635	0.23459
GO_bp:go_neuron_migration	SET	137	-0.0095549	-0.00082776	0.07912	0.54806		GO_bp:go_neuron_migration	SET	137	-0.13777	-0.011935	0.079387	0.95865			GO_bp:go_neuron_migration	SET	137	0.23077	0.019992	0.076077	0.001211
GO_bp:go_formation_of_cytoplasmic_translation_initiation_complex	SET	12	-0.030319	-0.00078007	0.25068	0.54813		GO_bp:go_formation_of_cytoplasmic_translation_initiation_complex	SET	12	-0.20792	-0.0053496	0.25154	0.79576			GO_bp:go_formation_of_cytoplasmic_translation_initiation_complex	SET	12	-0.051271	-0.0013191	0.24111	0.5842
Curated_gene_sets:kyng_dna_damage_by_gamma_and_uv_radiation	SET	79	-0.011646	-0.00076735	0.0961	0.54823		Curated_gene_sets:kyng_dna_damage_by_gamma_and_uv_radiation	SET	79	0.010524	0.00069345	0.096434	0.45655			Curated_gene_sets:kyng_dna_damage_by_gamma_and_uv_radiation	SET	79	0.097155	0.0064018	0.092427	0.1466
Curated_gene_sets:reactome_nitric_oxide_stimulates_guanylate_cyclase	SET	22	-0.026091	-0.00090867	0.21512	0.54827		Curated_gene_sets:reactome_nitric_oxide_stimulates_guanylate_cyclase	SET	22	-0.20186	-0.0070304	0.21587	0.82514			Curated_gene_sets:reactome_nitric_oxide_stimulates_guanylate_cyclase	SET	22	0.035724	0.0012442	0.20691	0.43146
GO_mf:go_copper_ion_binding	SET	54	-0.013995	-0.00076294	0.11499	0.54843		GO_mf:go_copper_ion_binding	SET	54	0.18419	0.010041	0.11538	0.055206			GO_mf:go_copper_ion_binding	SET	54	-0.17437	-0.009506	0.11059	0.94257
Curated_gene_sets:valk_aml_cluster_7	SET	24	-0.022163	-0.00080615	0.18143	0.54861		Curated_gene_sets:valk_aml_cluster_7	SET	24	0.11268	0.0040986	0.18206	0.26799			Curated_gene_sets:valk_aml_cluster_7	SET	24	-0.1276	-0.0046412	0.1745	0.76767
Curated_gene_sets:reactome_processing_of_dna_double_strand_break_ends	SET	85	-0.010761	-0.00073537	0.088033	0.54864		Curated_gene_sets:reactome_processing_of_dna_double_strand_break_ends	SET	85	-0.14599	-0.0099768	0.088331	0.9508			Curated_gene_sets:reactome_processing_of_dna_double_strand_break_ends	SET	85	-0.0069145	-0.00047252	0.084671	0.53254
GO_bp:go_regulation_of_non_membrane_spanning_protein_tyrosine_kinase_activity	SET	8	-0.0441	-0.00092652	0.36047	0.54868		GO_bp:go_regulation_of_non_membrane_spanning_protein_tyrosine_kinase_activity	SET	8	0.11195	0.002352	0.36172	0.37848			GO_bp:go_regulation_of_non_membrane_spanning_protein_tyrosine_kinase_activity	SET	8	0.31103	0.0065347	0.3467	0.18483
Curated_gene_sets:pid_rac1_pathway	SET	49	-0.015384	-0.00079899	0.12573	0.54869		Curated_gene_sets:pid_rac1_pathway	SET	49	-0.097278	-0.0050524	0.12616	0.77966			Curated_gene_sets:pid_rac1_pathway	SET	49	0.097743	0.0050765	0.12093	0.20947
GO_bp:go_positive_regulation_of_hair_follicle_maturation	SET	5	-0.042439	-0.00070496	0.34629	0.54877		GO_bp:go_positive_regulation_of_hair_follicle_maturation	SET	5	-0.12778	-0.0021226	0.34749	0.64346			GO_bp:go_positive_regulation_of_hair_follicle_maturation	SET	5	-0.7547	-0.012536	0.33301	0.98828
Curated_gene_sets:mueller_plurinet	SET	280	-0.0060639	-0.00074803	0.049463	0.54879		Curated_gene_sets:mueller_plurinet	SET	280	0.0070173	0.00086563	0.049635	0.44379			Curated_gene_sets:mueller_plurinet	SET	280	-0.042459	-0.0052377	0.047573	0.81393
Curated_gene_sets:faelt_b_cll_with_vh3_21_up	SET	36	-0.016527	-0.00073601	0.13452	0.54889		Curated_gene_sets:faelt_b_cll_with_vh3_21_up	SET	36	0.023739	0.0010572	0.13499	0.4302			Curated_gene_sets:faelt_b_cll_with_vh3_21_up	SET	36	0.10729	0.0047779	0.12938	0.20349
GO_bp:go_protein_exit_from_endoplasmic_reticulum	SET	41	-0.015519	-0.00073747	0.12614	0.54896		GO_bp:go_protein_exit_from_endoplasmic_reticulum	SET	41	0.068088	0.0032355	0.12657	0.29532			GO_bp:go_protein_exit_from_endoplasmic_reticulum	SET	41	0.064652	0.0030722	0.12132	0.29705
GO_bp:go_cellular_response_to_cadmium_ion	SET	32	-0.020235	-0.00084969	0.1643	0.54901		GO_bp:go_cellular_response_to_cadmium_ion	SET	32	0.13255	0.005566	0.16487	0.21071			GO_bp:go_cellular_response_to_cadmium_ion	SET	32	-0.00056717	-2.3816e-05	0.15803	0.50143
Curated_gene_sets:kegg_axon_guidance	SET	120	-0.010305	-0.00083595	0.083595	0.54906		Curated_gene_sets:kegg_axon_guidance	SET	120	0.0018889	0.00015322	0.083885	0.49102			Curated_gene_sets:kegg_axon_guidance	SET	120	0.093995	0.0076247	0.080399	0.12119
GO_bp:go_negative_regulation_of_response_to_biotic_stimulus	SET	40	-0.016601	-0.00077919	0.13434	0.54917		GO_bp:go_negative_regulation_of_response_to_biotic_stimulus	SET	40	0.11153	0.005235	0.13481	0.20402			GO_bp:go_negative_regulation_of_response_to_biotic_stimulus	SET	40	0.1127	0.0052899	0.12921	0.19154
GO_cc:go_kainate_selective_glutamate_receptor_complex	SET	5	-0.05039	-0.00083702	0.40751	0.5492		GO_cc:go_kainate_selective_glutamate_receptor_complex	SET	5	-0.072271	-0.0012005	0.40893	0.57014			GO_cc:go_kainate_selective_glutamate_receptor_complex	SET	5	-0.11162	-0.0018541	0.39195	0.61209
GO_mf:go_kainate_selective_glutamate_receptor_activity	SET	5	-0.05039	-0.00083702	0.40751	0.5492		GO_mf:go_kainate_selective_glutamate_receptor_activity	SET	5	-0.072271	-0.0012005	0.40893	0.57014			GO_mf:go_kainate_selective_glutamate_receptor_activity	SET	5	-0.11162	-0.0018541	0.39195	0.61209
GO_bp:go_arf_protein_signal_transduction	SET	17	-0.027746	-0.00084954	0.22308	0.54949		GO_bp:go_arf_protein_signal_transduction	SET	17	-0.19892	-0.0060906	0.22385	0.81289			GO_bp:go_arf_protein_signal_transduction	SET	17	-0.065137	-0.0019944	0.21456	0.61928
GO_mf:go_monooxygenase_activity	SET	93	-0.01254	-0.00089616	0.10078	0.54951		GO_mf:go_monooxygenase_activity	SET	93	-0.051995	-0.0037158	0.10113	0.69642			GO_mf:go_monooxygenase_activity	SET	93	-0.10049	-0.0071816	0.09693	0.85007
Curated_gene_sets:martinez_rb1_and_tp53_targets_up	SET	555	-0.0046348	-0.0007987	0.037234	0.54953		Curated_gene_sets:martinez_rb1_and_tp53_targets_up	SET	555	-0.053529	-0.0092246	0.037361	0.92403			Curated_gene_sets:martinez_rb1_and_tp53_targets_up	SET	555	0.01517	0.0026142	0.035812	0.33593
GO_mf:go_calcium_dependent_phospholipid_binding	SET	47	-0.017074	-0.00086853	0.13687	0.54964		GO_mf:go_calcium_dependent_phospholipid_binding	SET	47	0.0066097	0.00033623	0.13735	0.48081			GO_mf:go_calcium_dependent_phospholipid_binding	SET	47	-0.083126	-0.0042286	0.13164	0.73612
Curated_gene_sets:bilanges_rapamycin_sensitive_via_tsc1_and_tsc2	SET	60	-0.014614	-0.00083966	0.11693	0.54973		Curated_gene_sets:bilanges_rapamycin_sensitive_via_tsc1_and_tsc2	SET	60	-0.046234	-0.0026563	0.11734	0.65322			Curated_gene_sets:bilanges_rapamycin_sensitive_via_tsc1_and_tsc2	SET	60	0.013957	0.00080187	0.11247	0.45062
Curated_gene_sets:reactome_class_c_3_metabotropic_glutamate_pheromone_receptors	SET	35	-0.024983	-0.001097	0.19922	0.5499		Curated_gene_sets:reactome_class_c_3_metabotropic_glutamate_pheromone_receptors	SET	35	-0.1698	-0.0074563	0.1999	0.80217			Curated_gene_sets:reactome_class_c_3_metabotropic_glutamate_pheromone_receptors	SET	35	0.022046	0.00096807	0.19161	0.4542
Curated_gene_sets:rashi_response_to_ionizing_radiation_6	SET	69	-0.013235	-0.00081523	0.10542	0.54995		Curated_gene_sets:rashi_response_to_ionizing_radiation_6	SET	69	-0.023388	-0.0014407	0.10578	0.58749			Curated_gene_sets:rashi_response_to_ionizing_radiation_6	SET	69	0.22796	0.014042	0.10138	0.012273
GO_bp:go_homocysteine_metabolic_process	SET	12	-0.02826	-0.0007271	0.2249	0.55		GO_bp:go_homocysteine_metabolic_process	SET	12	-0.0038882	-0.00010004	0.22568	0.50687			GO_bp:go_homocysteine_metabolic_process	SET	12	0.09697	0.0024949	0.21631	0.32697
GO_bp:go_negative_regulation_of_cell_cycle_process	SET	309	-0.0062936	-0.00081492	0.050037	0.55005		GO_bp:go_negative_regulation_of_cell_cycle_process	SET	309	0.056252	0.0072837	0.050209	0.13129			GO_bp:go_negative_regulation_of_cell_cycle_process	SET	309	-0.045875	-0.00594	0.048125	0.82976
GO_mf:go_profilin_binding	SET	9	-0.039597	-0.00088236	0.31372	0.55022		GO_mf:go_profilin_binding	SET	9	-0.18057	-0.0040237	0.3148	0.71688			GO_mf:go_profilin_binding	SET	9	-0.2292	-0.0051073	0.30173	0.77625
Curated_gene_sets:enk_uv_response_keratinocyte_dn	SET	459	-0.0051778	-0.00081366	0.041001	0.55025		Curated_gene_sets:enk_uv_response_keratinocyte_dn	SET	459	-0.012002	-0.001886	0.041143	0.61474			Curated_gene_sets:enk_uv_response_keratinocyte_dn	SET	459	-0.020398	-0.0032055	0.039435	0.69751
GO_mf:go_exodeoxyribonuclease_activity	SET	23	-0.022649	-0.00080649	0.17918	0.55029		GO_mf:go_exodeoxyribonuclease_activity	SET	23	0.28974	0.010317	0.17979	0.053536			GO_mf:go_exodeoxyribonuclease_activity	SET	23	-0.090302	-0.0032155	0.17233	0.69985
GO_mf:go_amino_acid_binding	SET	51	-0.015835	-0.00083898	0.1251	0.55036		GO_mf:go_amino_acid_binding	SET	51	0.064064	0.0033943	0.12553	0.30491			GO_mf:go_amino_acid_binding	SET	51	0.066339	0.0035149	0.12032	0.2907
GO_bp:go_nucleotide_sugar_metabolic_process	SET	18	-0.027223	-0.00085769	0.21415	0.55058		GO_bp:go_nucleotide_sugar_metabolic_process	SET	18	-0.20911	-0.0065883	0.21488	0.83475			GO_bp:go_nucleotide_sugar_metabolic_process	SET	18	-0.1394	-0.0043918	0.20597	0.75073
Curated_gene_sets:cervera_sdhb_targets_1_dn	SET	32	-0.019021	-0.00079873	0.14933	0.55068		Curated_gene_sets:cervera_sdhb_targets_1_dn	SET	32	0.063235	0.0026553	0.14985	0.33652			Curated_gene_sets:cervera_sdhb_targets_1_dn	SET	32	-0.081912	-0.0034396	0.14363	0.71576
GO_bp:go_triglyceride_metabolic_process	SET	39	-0.016369	-0.00075869	0.12846	0.5507		GO_bp:go_triglyceride_metabolic_process	SET	39	0.092721	0.0042974	0.1289	0.23598			GO_bp:go_triglyceride_metabolic_process	SET	39	-0.027893	-0.0012928	0.12355	0.58931
GO_bp:go_box_c_d_snornp_assembly	SET	8	-0.031403	-0.00065976	0.24643	0.5507		GO_bp:go_box_c_d_snornp_assembly	SET	8	-0.35889	-0.0075401	0.24727	0.92666			GO_bp:go_box_c_d_snornp_assembly	SET	8	0.38085	0.0080014	0.237	0.054041
Curated_gene_sets:reactome_o_glycosylation_of_tsr_domain_containing_proteins	SET	35	-0.021281	-0.0009345	0.16691	0.55073		Curated_gene_sets:reactome_o_glycosylation_of_tsr_domain_containing_proteins	SET	35	0.065421	0.0028728	0.16749	0.34805			Curated_gene_sets:reactome_o_glycosylation_of_tsr_domain_containing_proteins	SET	35	0.19602	0.0086076	0.16053	0.11104
GO_bp:go_regulation_of_receptor_catabolic_process	SET	9	-0.035124	-0.00078268	0.27504	0.55081		GO_bp:go_regulation_of_receptor_catabolic_process	SET	9	0.023149	0.00051584	0.276	0.46658			GO_bp:go_regulation_of_receptor_catabolic_process	SET	9	0.042256	0.00094161	0.26454	0.43655
GO_bp:go_ribosome_biogenesis	SET	258	-0.0063869	-0.00075676	0.049958	0.55086		GO_bp:go_ribosome_biogenesis	SET	258	0.014742	0.0017467	0.050132	0.38436			GO_bp:go_ribosome_biogenesis	SET	258	0.048331	0.0057265	0.048049	0.15725
GO_bp:go_dna_methylation_on_cytosine	SET	5	-0.059977	-0.00099627	0.4687	0.55091		GO_bp:go_dna_methylation_on_cytosine	SET	5	-0.68405	-0.011363	0.4703	0.92709			GO_bp:go_dna_methylation_on_cytosine	SET	5	0.88698	0.014734	0.45075	0.024554
Curated_gene_sets:reactome_activation_of_the_pre_replicative_complex	SET	30	-0.019275	-0.00078374	0.15057	0.55093		Curated_gene_sets:reactome_activation_of_the_pre_replicative_complex	SET	30	-0.17616	-0.0071627	0.15109	0.87817			Curated_gene_sets:reactome_activation_of_the_pre_replicative_complex	SET	30	0.33173	0.013488	0.1448	0.010988
GO_cc:go_perichromatin_fibrils	SET	5	-0.053444	-0.00088776	0.417	0.55099		GO_cc:go_perichromatin_fibrils	SET	5	0.0070665	0.00011738	0.41845	0.49326			GO_cc:go_perichromatin_fibrils	SET	5	0.5633	0.0093569	0.40105	0.080088
Curated_gene_sets:reactome_digestion	SET	17	-0.028138	-0.00086155	0.21941	0.55102		Curated_gene_sets:reactome_digestion	SET	17	0.23601	0.0072263	0.22016	0.14187			Curated_gene_sets:reactome_digestion	SET	17	0.14415	0.0044136	0.21102	0.24729
GO_bp:go_regulation_of_lysosomal_lumen_ph	SET	13	-0.030701	-0.00082213	0.23937	0.55103		GO_bp:go_regulation_of_lysosomal_lumen_ph	SET	13	-0.2444	-0.0065446	0.24019	0.84554			GO_bp:go_regulation_of_lysosomal_lumen_ph	SET	13	0.58692	0.015717	0.23018	0.0053931
Curated_gene_sets:pid_ceramide_pathway	SET	41	-0.016667	-0.00079201	0.12974	0.55111		Curated_gene_sets:pid_ceramide_pathway	SET	41	-0.068689	-0.003264	0.13019	0.7011			Curated_gene_sets:pid_ceramide_pathway	SET	41	-0.095586	-0.0045422	0.12479	0.77815
Curated_gene_sets:petretto_cardiac_hypertrophy	SET	33	-0.020631	-0.00087973	0.16049	0.55114		Curated_gene_sets:petretto_cardiac_hypertrophy	SET	33	0.12616	0.0053796	0.16105	0.21671			Curated_gene_sets:petretto_cardiac_hypertrophy	SET	33	-0.17677	-0.0075376	0.15436	0.87392
Curated_gene_sets:rashi_response_to_ionizing_radiation_5	SET	130	-0.0099368	-0.00083874	0.077242	0.55118		Curated_gene_sets:rashi_response_to_ionizing_radiation_5	SET	130	0.014225	0.0012007	0.07751	0.42719			Curated_gene_sets:rashi_response_to_ionizing_radiation_5	SET	130	0.054813	0.0046266	0.074291	0.23032
Curated_gene_sets:reactome_trafficking_and_processing_of_endosomal_tlr	SET	12	-0.034742	-0.00089386	0.26929	0.55133		Curated_gene_sets:reactome_trafficking_and_processing_of_endosomal_tlr	SET	12	-0.24206	-0.006228	0.27022	0.81482			Curated_gene_sets:reactome_trafficking_and_processing_of_endosomal_tlr	SET	12	-0.15857	-0.0040797	0.259	0.7298
GO_bp:go_liver_morphogenesis	SET	16	-0.029024	-0.00086217	0.22485	0.55135		GO_bp:go_liver_morphogenesis	SET	16	0.21652	0.0064318	0.22563	0.16863			GO_bp:go_liver_morphogenesis	SET	16	0.14383	0.0042726	0.21626	0.25301
Curated_gene_sets:reactome_activation_of_matrix_metalloproteinases	SET	29	-0.023439	-0.00093706	0.18152	0.55137		Curated_gene_sets:reactome_activation_of_matrix_metalloproteinases	SET	29	-0.085583	-0.0034214	0.18215	0.68077			Curated_gene_sets:reactome_activation_of_matrix_metalloproteinases	SET	29	0.026258	0.0010497	0.17459	0.44023
Curated_gene_sets:thillainadesan_znf217_targets_up	SET	36	-0.017309	-0.00077082	0.13392	0.55142		Curated_gene_sets:thillainadesan_znf217_targets_up	SET	36	-0.01954	-0.00087019	0.13438	0.5578			Curated_gene_sets:thillainadesan_znf217_targets_up	SET	36	-0.019793	-0.00088145	0.1288	0.56106
GO_bp:go_activation_of_immune_response	SET	555	-0.0050679	-0.00087335	0.03917	0.55147		GO_bp:go_activation_of_immune_response	SET	555	0.026016	0.0044833	0.039305	0.25402			GO_bp:go_activation_of_immune_response	SET	555	-0.071608	-0.01234	0.03767	0.97134
GO_bp:go_cation_transmembrane_transport	SET	766	-0.0042693	-0.00085913	0.03299	0.55148		GO_bp:go_cation_transmembrane_transport	SET	766	-0.020668	-0.0041591	0.033104	0.73379			GO_bp:go_cation_transmembrane_transport	SET	766	0.0097577	0.0019636	0.03173	0.37923
GO_mf:go_immunoglobulin_receptor_binding	SET	4	-0.057166	-0.00084935	0.44142	0.55152		GO_mf:go_immunoglobulin_receptor_binding	SET	4	0.21522	0.0031976	0.44295	0.31353			GO_mf:go_immunoglobulin_receptor_binding	SET	4	0.5975	0.0088775	0.42454	0.079662
GO_bp:go_regulation_of_very_low_density_lipoprotein_particle_clearance	SET	4	-0.059199	-0.00087956	0.45703	0.55153		GO_bp:go_regulation_of_very_low_density_lipoprotein_particle_clearance	SET	4	0.44357	0.0065904	0.45861	0.16673			GO_bp:go_regulation_of_very_low_density_lipoprotein_particle_clearance	SET	4	0.072468	0.0010767	0.43958	0.43453
Curated_gene_sets:biocarta_il3_pathway	SET	13	-0.030801	-0.0008248	0.23762	0.55157		Curated_gene_sets:biocarta_il3_pathway	SET	13	-0.033537	-0.00089807	0.23845	0.55593			Curated_gene_sets:biocarta_il3_pathway	SET	13	-0.15414	-0.0041277	0.22854	0.74998
Curated_gene_sets:yamashita_liver_cancer_with_epcam_dn	SET	15	-0.027369	-0.00078722	0.21104	0.55159		Curated_gene_sets:yamashita_liver_cancer_with_epcam_dn	SET	15	-0.082711	-0.002379	0.21177	0.65194			Curated_gene_sets:yamashita_liver_cancer_with_epcam_dn	SET	15	-0.22026	-0.0063353	0.20297	0.86107
GO_bp:go_regulation_of_anion_transport	SET	86	-0.012622	-0.00086759	0.097294	0.55161		GO_bp:go_regulation_of_anion_transport	SET	86	-0.066487	-0.00457	0.09763	0.75206			GO_bp:go_regulation_of_anion_transport	SET	86	0.19943	0.013708	0.093565	0.016535
Curated_gene_sets:sansom_apc_myc_targets	SET	223	-0.0072763	-0.00080231	0.056033	0.55166		Curated_gene_sets:sansom_apc_myc_targets	SET	223	0.034144	0.0037648	0.056226	0.27185			Curated_gene_sets:sansom_apc_myc_targets	SET	223	-0.041417	-0.0045667	0.053892	0.7789
GO_bp:go_associative_learning	SET	74	-0.013021	-0.00083049	0.10023	0.55168		GO_bp:go_associative_learning	SET	74	0.084846	0.0054116	0.10058	0.19946			GO_bp:go_associative_learning	SET	74	0.18124	0.01156	0.096394	0.030052
GO_bp:go_positive_regulation_of_toll_like_receptor_2_signaling_pathway	SET	6	-0.049901	-0.00090798	0.3839	0.55171		GO_bp:go_positive_regulation_of_toll_like_receptor_2_signaling_pathway	SET	6	-0.028778	-0.00052364	0.38524	0.52977			GO_bp:go_positive_regulation_of_toll_like_receptor_2_signaling_pathway	SET	6	0.28629	0.0052094	0.36924	0.21907
GO_mf:go_calcium_dependent_cysteine_type_endopeptidase_activity	SET	15	-0.02814	-0.00080938	0.21649	0.55171		GO_mf:go_calcium_dependent_cysteine_type_endopeptidase_activity	SET	15	-0.21258	-0.0061145	0.21724	0.8361			GO_mf:go_calcium_dependent_cysteine_type_endopeptidase_activity	SET	15	0.16803	0.004833	0.20822	0.20985
GO_bp:go_morphogenesis_of_an_epithelial_bud	SET	14	-0.032683	-0.00090822	0.25126	0.55175		GO_bp:go_morphogenesis_of_an_epithelial_bud	SET	14	0.13715	0.0038113	0.25213	0.29323			GO_bp:go_morphogenesis_of_an_epithelial_bud	SET	14	0.0053221	0.00014789	0.24167	0.49122
GO_bp:go_regulation_of_neural_precursor_cell_proliferation	SET	79	-0.013021	-0.00085796	0.10002	0.55179		GO_bp:go_regulation_of_neural_precursor_cell_proliferation	SET	79	0.1154	0.0076042	0.10037	0.12511			GO_bp:go_regulation_of_neural_precursor_cell_proliferation	SET	79	0.10106	0.0066589	0.0962	0.14676
GO_bp:go_sulfur_compound_biosynthetic_process	SET	160	-0.0089111	-0.00083375	0.06843	0.5518		GO_bp:go_sulfur_compound_biosynthetic_process	SET	160	-0.055854	-0.0052259	0.068666	0.79201			GO_bp:go_sulfur_compound_biosynthetic_process	SET	160	0.02787	0.0026076	0.065816	0.33598
GO_bp:go_membrane_depolarization_during_action_potential	SET	34	-0.0218	-0.00094352	0.16725	0.55185		GO_bp:go_membrane_depolarization_during_action_potential	SET	34	-0.081843	-0.0035423	0.16783	0.6871			GO_bp:go_membrane_depolarization_during_action_potential	SET	34	-0.018224	-0.00078876	0.16086	0.5451
GO_bp:go_cell_fate_determination	SET	35	-0.022149	-0.00097261	0.16987	0.55187		GO_bp:go_cell_fate_determination	SET	35	0.13489	0.0059234	0.17046	0.21438			GO_bp:go_cell_fate_determination	SET	35	-0.027398	-0.0012031	0.16339	0.56658
GO_bp:go_biological_adhesion	SET	1287	-0.0034966	-0.00089827	0.026761	0.55198		GO_bp:go_biological_adhesion	SET	1287	0.01116	0.0028669	0.026854	0.33886			GO_bp:go_biological_adhesion	SET	1287	-0.013542	-0.0034788	0.025739	0.70059
GO_bp:go_negative_regulation_of_small_molecule_metabolic_process	SET	61	-0.014301	-0.00082846	0.10923	0.55208		GO_bp:go_negative_regulation_of_small_molecule_metabolic_process	SET	61	0.087137	0.0050478	0.10961	0.21332			GO_bp:go_negative_regulation_of_small_molecule_metabolic_process	SET	61	0.046585	0.0026986	0.10506	0.32874
Curated_gene_sets:reactome_vitamin_b1_thiamin_metabolism	SET	5	-0.046614	-0.0007743	0.35606	0.55208		Curated_gene_sets:reactome_vitamin_b1_thiamin_metabolism	SET	5	0.0059007	9.8016e-05	0.35729	0.49341			Curated_gene_sets:reactome_vitamin_b1_thiamin_metabolism	SET	5	-0.034944	-0.00058045	0.34246	0.54064
GO_bp:go_atp_dependent_chromatin_remodeling	SET	73	-0.013196	-0.00083601	0.10079	0.55208		GO_bp:go_atp_dependent_chromatin_remodeling	SET	73	-0.16787	-0.010634	0.10113	0.95152			GO_bp:go_atp_dependent_chromatin_remodeling	SET	73	-0.050671	-0.00321	0.096942	0.6994
Curated_gene_sets:holleman_vincristine_resistance_b_all_dn	SET	16	-0.028824	-0.00085622	0.21959	0.55221		Curated_gene_sets:holleman_vincristine_resistance_b_all_dn	SET	16	0.14644	0.00435	0.22035	0.25317			Curated_gene_sets:holleman_vincristine_resistance_b_all_dn	SET	16	-0.31633	-0.0093966	0.21119	0.9329
GO_bp:go_tissue_migration	SET	267	-0.0073614	-0.00088707	0.056044	0.55225		GO_bp:go_tissue_migration	SET	267	0.094573	0.011396	0.056233	0.046314			GO_bp:go_tissue_migration	SET	267	0.010863	0.0013091	0.053904	0.42014
GO_bp:go_calcium_ion_import	SET	69	-0.013659	-0.00084134	0.10387	0.55231		GO_bp:go_calcium_ion_import	SET	69	-0.0021774	-0.00013412	0.10423	0.50833			GO_bp:go_calcium_ion_import	SET	69	0.028112	0.0017316	0.099898	0.3892
GO_bp:go_catecholamine_biosynthetic_process	SET	17	-0.028545	-0.00087402	0.21697	0.55233		GO_bp:go_catecholamine_biosynthetic_process	SET	17	0.027726	0.00084894	0.21772	0.44933			GO_bp:go_catecholamine_biosynthetic_process	SET	17	0.26175	0.0080145	0.20867	0.10487
GO_bp:go_negative_regulation_of_type_2_immune_response	SET	14	-0.03158	-0.00087755	0.23995	0.55235		GO_bp:go_negative_regulation_of_type_2_immune_response	SET	14	0.62287	0.017309	0.24074	0.0048403			GO_bp:go_negative_regulation_of_type_2_immune_response	SET	14	-0.26608	-0.0073939	0.23078	0.87553
GO_bp:go_positive_regulation_of_gtpase_activity	SET	352	-0.006476	-0.00089389	0.049188	0.55237		GO_bp:go_positive_regulation_of_gtpase_activity	SET	352	0.04187	0.0057794	0.049357	0.19814			GO_bp:go_positive_regulation_of_gtpase_activity	SET	352	0.019639	0.0027108	0.047309	0.33903
Curated_gene_sets:ginestier_breast_cancer_20q13_amplification_up	SET	98	-0.012645	-0.00092751	0.095881	0.55246		Curated_gene_sets:ginestier_breast_cancer_20q13_amplification_up	SET	98	-0.072092	-0.005288	0.096212	0.77316			Curated_gene_sets:ginestier_breast_cancer_20q13_amplification_up	SET	98	-0.032886	-0.0024122	0.092219	0.6393
Curated_gene_sets:reactome_presynaptic_depolarization_and_calcium_channel_opening	SET	12	-0.037837	-0.0009735	0.28675	0.55249		Curated_gene_sets:reactome_presynaptic_depolarization_and_calcium_channel_opening	SET	12	0.2164	0.0055677	0.28774	0.22601			Curated_gene_sets:reactome_presynaptic_depolarization_and_calcium_channel_opening	SET	12	0.16897	0.0043472	0.27579	0.27006
GO_bp:go_serine_family_amino_acid_metabolic_process	SET	35	-0.019049	-0.00083646	0.14428	0.55252		GO_bp:go_serine_family_amino_acid_metabolic_process	SET	35	-0.0084458	-0.00037087	0.14478	0.52326			GO_bp:go_serine_family_amino_acid_metabolic_process	SET	35	0.19141	0.0084052	0.13876	0.083895
GO_bp:go_muscle_cell_apoptotic_process	SET	65	-0.013956	-0.00083447	0.10564	0.55255		GO_bp:go_muscle_cell_apoptotic_process	SET	65	0.18272	0.010926	0.106	0.042377			GO_bp:go_muscle_cell_apoptotic_process	SET	65	0.11383	0.0068062	0.1016	0.13129
Curated_gene_sets:biocarta_ptc1_pathway	SET	11	-0.031661	-0.00077993	0.23962	0.55256		Curated_gene_sets:biocarta_ptc1_pathway	SET	11	-0.019663	-0.00048438	0.24045	0.53259			Curated_gene_sets:biocarta_ptc1_pathway	SET	11	-0.042707	-0.001052	0.23047	0.5735
GO_bp:go_behavioral_response_to_cocaine	SET	18	-0.028781	-0.00090676	0.21776	0.55257		GO_bp:go_behavioral_response_to_cocaine	SET	18	-0.01743	-0.00054913	0.21851	0.53179			GO_bp:go_behavioral_response_to_cocaine	SET	18	-0.036987	-0.0011653	0.20944	0.57009
Curated_gene_sets:saenz_detox_pathway_and_carcinogenesis_dn	SET	12	-0.033652	-0.00086581	0.25408	0.55268		Curated_gene_sets:saenz_detox_pathway_and_carcinogenesis_dn	SET	12	0.0024434	6.2866e-05	0.25496	0.49618			Curated_gene_sets:saenz_detox_pathway_and_carcinogenesis_dn	SET	12	-0.24918	-0.0064112	0.24437	0.84606
Curated_gene_sets:kamminga_senescence	SET	38	-0.020012	-0.00091559	0.15099	0.55272		Curated_gene_sets:kamminga_senescence	SET	38	-0.039176	-0.0017923	0.15151	0.60201			Curated_gene_sets:kamminga_senescence	SET	38	-0.16513	-0.0075549	0.14522	0.87225
GO_bp:go_neural_plate_morphogenesis	SET	5	-0.049423	-0.00082097	0.37259	0.55276		GO_bp:go_neural_plate_morphogenesis	SET	5	0.065576	0.0010893	0.37388	0.43039			GO_bp:go_neural_plate_morphogenesis	SET	5	-0.31107	-0.0051672	0.35835	0.80731
Curated_gene_sets:reactome_glyoxylate_metabolism_and_glycine_degradation	SET	30	-0.020933	-0.00085112	0.15774	0.55279		Curated_gene_sets:reactome_glyoxylate_metabolism_and_glycine_degradation	SET	30	-0.064813	-0.0026353	0.15828	0.6589			Curated_gene_sets:reactome_glyoxylate_metabolism_and_glycine_degradation	SET	30	0.22653	0.0092107	0.1517	0.067698
GO_bp:go_nuclear_pore_complex_assembly	SET	9	-0.04281	-0.00095395	0.3218	0.55292		GO_bp:go_nuclear_pore_complex_assembly	SET	9	-0.037319	-0.00083159	0.32291	0.546			GO_bp:go_nuclear_pore_complex_assembly	SET	9	-0.17955	-0.004001	0.30951	0.71908
GO_bp:go_somatotropin_secreting_cell_differentiation	SET	5	-0.060514	-0.0010052	0.45398	0.55302		GO_bp:go_somatotropin_secreting_cell_differentiation	SET	5	0.14668	0.0024366	0.45555	0.37373			GO_bp:go_somatotropin_secreting_cell_differentiation	SET	5	-0.21767	-0.0036157	0.43664	0.69094
GO_bp:go_negative_regulation_of_erythrocyte_differentiation	SET	9	-0.033761	-0.0007523	0.25256	0.55317		GO_bp:go_negative_regulation_of_erythrocyte_differentiation	SET	9	0.25491	0.0056803	0.25343	0.15726			GO_bp:go_negative_regulation_of_erythrocyte_differentiation	SET	9	0.11734	0.0026148	0.24292	0.31453
GO_cc:go_spherical_high_density_lipoprotein_particle	SET	8	-0.038463	-0.0008081	0.28775	0.55317		GO_cc:go_spherical_high_density_lipoprotein_particle	SET	8	0.22256	0.0046759	0.28874	0.22042			GO_cc:go_spherical_high_density_lipoprotein_particle	SET	8	-0.13214	-0.0027762	0.27676	0.68348
GO_bp:go_regulation_of_wnt_signaling_pathway	SET	323	-0.0068613	-0.00090797	0.051309	0.55319		GO_bp:go_regulation_of_wnt_signaling_pathway	SET	323	0.060289	0.0079782	0.051485	0.12081			GO_bp:go_regulation_of_wnt_signaling_pathway	SET	323	-0.06767	-0.0089549	0.049347	0.91485
Curated_gene_sets:reactome_respiratory_electron_transport_atp_synthesis_by_chemiosmotic_coupling_and_heat_production_by_uncoupling_proteins	SET	106	-0.0099689	-0.00076032	0.074509	0.55322		Curated_gene_sets:reactome_respiratory_electron_transport_atp_synthesis_by_chemiosmotic_coupling_and_heat_production_by_uncoupling_proteins	SET	106	0.077256	0.0058922	0.074765	0.15074			Curated_gene_sets:reactome_respiratory_electron_transport_atp_synthesis_by_chemiosmotic_coupling_and_heat_production_by_uncoupling_proteins	SET	106	-0.058602	-0.0044695	0.071662	0.79324
Curated_gene_sets:hollern_papillary_breast_tumor	SET	16	-0.029104	-0.00086454	0.21742	0.55324		Curated_gene_sets:hollern_papillary_breast_tumor	SET	16	0.27535	0.0081795	0.21816	0.10346			Curated_gene_sets:hollern_papillary_breast_tumor	SET	16	0.069091	0.0020524	0.20911	0.37055
Curated_gene_sets:reactome_metabolism_of_steroids	SET	143	-0.0097501	-0.00086283	0.072764	0.5533		Curated_gene_sets:reactome_metabolism_of_steroids	SET	143	-0.014055	-0.0012438	0.073014	0.57632			Curated_gene_sets:reactome_metabolism_of_steroids	SET	143	0.067567	0.0059793	0.069981	0.16715
Curated_gene_sets:reactome_fbxl7_down_regulates_aurka_during_mitotic_entry_and_in_early_mitosis	SET	56	-0.015286	-0.00084856	0.11369	0.55348		Curated_gene_sets:reactome_fbxl7_down_regulates_aurka_during_mitotic_entry_and_in_early_mitosis	SET	56	-0.02759	-0.0015316	0.11409	0.59555			Curated_gene_sets:reactome_fbxl7_down_regulates_aurka_during_mitotic_entry_and_in_early_mitosis	SET	56	-0.0082106	-0.00045579	0.10935	0.52993
GO_bp:go_synaptic_vesicle_uncoating	SET	5	-0.057907	-0.00096189	0.42921	0.55366		GO_bp:go_synaptic_vesicle_uncoating	SET	5	0.53678	0.0089164	0.43068	0.10633			GO_bp:go_synaptic_vesicle_uncoating	SET	5	-0.32651	-0.0054236	0.41281	0.7855
Curated_gene_sets:yagi_aml_fab_markers	SET	178	-0.0091176	-0.00089932	0.06754	0.55369		Curated_gene_sets:yagi_aml_fab_markers	SET	178	0.00064718	6.3835e-05	0.067774	0.49619			Curated_gene_sets:yagi_aml_fab_markers	SET	178	-0.06788	-0.0066954	0.064958	0.85197
Curated_gene_sets:nelson_response_to_androgen_up	SET	80	-0.014074	-0.00093321	0.10424	0.5537		Curated_gene_sets:nelson_response_to_androgen_up	SET	80	0.031448	0.0020852	0.1046	0.38184			Curated_gene_sets:nelson_response_to_androgen_up	SET	80	0.0096854	0.0006422	0.10026	0.46152
Curated_gene_sets:theilgaard_neutrophil_at_skin_wound_up	SET	74	-0.01398	-0.00089165	0.1035	0.55372		Curated_gene_sets:theilgaard_neutrophil_at_skin_wound_up	SET	74	-0.11021	-0.0070291	0.10385	0.85568			Curated_gene_sets:theilgaard_neutrophil_at_skin_wound_up	SET	74	0.064648	0.0041233	0.099545	0.25804
GO_bp:go_regulation_of_dopamine_uptake_involved_in_synaptic_transmission	SET	7	-0.041756	-0.00082063	0.3084	0.55385		GO_bp:go_regulation_of_dopamine_uptake_involved_in_synaptic_transmission	SET	7	-0.03386	-0.00066546	0.30947	0.54356			GO_bp:go_regulation_of_dopamine_uptake_involved_in_synaptic_transmission	SET	7	0.098595	0.0019377	0.29662	0.3698
GO_bp:go_regulation_of_phosphatidylcholine_biosynthetic_process	SET	5	-0.045441	-0.00075482	0.33515	0.55392		GO_bp:go_regulation_of_phosphatidylcholine_biosynthetic_process	SET	5	-0.51707	-0.0085891	0.33629	0.93791			GO_bp:go_regulation_of_phosphatidylcholine_biosynthetic_process	SET	5	0.41802	0.0069438	0.32234	0.09735
GO_bp:go_striated_muscle_myosin_thick_filament_assembly	SET	11	-0.032585	-0.00080269	0.23899	0.55423		GO_bp:go_striated_muscle_myosin_thick_filament_assembly	SET	11	-0.065678	-0.0016179	0.23981	0.60791			GO_bp:go_striated_muscle_myosin_thick_filament_assembly	SET	11	-0.1443	-0.0035546	0.22986	0.73492
Curated_gene_sets:odonnell_tfrc_targets_dn	SET	119	-0.010858	-0.00087714	0.079606	0.55425		Curated_gene_sets:odonnell_tfrc_targets_dn	SET	119	0.059427	0.0048006	0.079881	0.22846			Curated_gene_sets:odonnell_tfrc_targets_dn	SET	119	0.10947	0.0088433	0.076561	0.076387
GO_bp:go_cell_death_in_response_to_hydrogen_peroxide	SET	23	-0.025091	-0.00089347	0.18376	0.5543		GO_bp:go_cell_death_in_response_to_hydrogen_peroxide	SET	23	0.24679	0.0087878	0.18439	0.090389			GO_bp:go_cell_death_in_response_to_hydrogen_peroxide	SET	23	0.10363	0.0036902	0.17674	0.27882
GO_bp:go_positive_regulation_of_vascular_associated_smooth_muscle_cell_apoptotic_process	SET	7	-0.044765	-0.00087977	0.32771	0.55433		GO_bp:go_positive_regulation_of_vascular_associated_smooth_muscle_cell_apoptotic_process	SET	7	0.11161	0.0021934	0.32884	0.36716			GO_bp:go_positive_regulation_of_vascular_associated_smooth_muscle_cell_apoptotic_process	SET	7	0.26963	0.005299	0.31518	0.19615
GO_bp:go_positive_regulation_of_transcription_by_rna_polymerase_iii	SET	8	-0.050055	-0.0010516	0.3664	0.55433		GO_bp:go_positive_regulation_of_transcription_by_rna_polymerase_iii	SET	8	-0.16607	-0.003489	0.36767	0.67424			GO_bp:go_positive_regulation_of_transcription_by_rna_polymerase_iii	SET	8	-0.16592	-0.0034858	0.3524	0.68111
GO_mf:go_dynein_complex_binding	SET	20	-0.024727	-0.00082113	0.18085	0.55438		GO_mf:go_dynein_complex_binding	SET	20	-0.072801	-0.0024176	0.18147	0.65585			GO_mf:go_dynein_complex_binding	SET	20	0.2187	0.0072625	0.17393	0.10432
Curated_gene_sets:kim_myc_amplification_targets_up	SET	178	-0.0091161	-0.00089918	0.066489	0.55453		Curated_gene_sets:kim_myc_amplification_targets_up	SET	178	0.032313	0.0031873	0.066719	0.31408			Curated_gene_sets:kim_myc_amplification_targets_up	SET	178	0.024161	0.0023831	0.063949	0.35279
GO_bp:go_regulation_of_chromosome_separation	SET	59	-0.015976	-0.00091023	0.11597	0.55478		GO_bp:go_regulation_of_chromosome_separation	SET	59	0.099476	0.0056677	0.11637	0.19633			GO_bp:go_regulation_of_chromosome_separation	SET	59	-0.16813	-0.009579	0.11153	0.93414
GO_bp:go_regulation_of_t_cell_activation_via_t_cell_receptor_contact_with_antigen_bound_to_mhc_molecule_on_antigen_presenting_cell	SET	5	-0.051635	-0.0008577	0.37474	0.5548		GO_bp:go_regulation_of_t_cell_activation_via_t_cell_receptor_contact_with_antigen_bound_to_mhc_molecule_on_antigen_presenting_cell	SET	5	0.88989	0.014782	0.37597	0.0089743			GO_bp:go_regulation_of_t_cell_activation_via_t_cell_receptor_contact_with_antigen_bound_to_mhc_molecule_on_antigen_presenting_cell	SET	5	0.056798	0.00094346	0.36042	0.43739
GO_mf:go_proton_exporting_atpase_activity	SET	29	-0.021888	-0.00087502	0.15868	0.55485		GO_mf:go_proton_exporting_atpase_activity	SET	29	-0.11279	-0.0045093	0.15923	0.76064			GO_mf:go_proton_exporting_atpase_activity	SET	29	-0.17214	-0.0068819	0.15262	0.87032
GO_cc:go_azurophil_granule_membrane	SET	51	-0.017751	-0.00094053	0.12856	0.55491		GO_cc:go_azurophil_granule_membrane	SET	51	-0.18378	-0.0097375	0.129	0.92286			GO_cc:go_azurophil_granule_membrane	SET	51	0.17771	0.0094157	0.12365	0.075334
GO_bp:go_pons_development	SET	9	-0.038966	-0.0008683	0.28209	0.55493		GO_bp:go_pons_development	SET	9	-0.074687	-0.0016643	0.28307	0.60405			GO_bp:go_pons_development	SET	9	0.21966	0.0048947	0.27131	0.20909
Curated_gene_sets:kyng_dna_damage_by_4nqo	SET	33	-0.021834	-0.00093103	0.15804	0.55494		Curated_gene_sets:kyng_dna_damage_by_4nqo	SET	33	-0.087046	-0.0037117	0.15859	0.70845			Curated_gene_sets:kyng_dna_damage_by_4nqo	SET	33	0.16687	0.0071155	0.152	0.13615
GO_bp:go_xenobiotic_catabolic_process	SET	11	-0.032103	-0.00079083	0.23228	0.55496		GO_bp:go_xenobiotic_catabolic_process	SET	11	0.057698	0.0014213	0.23308	0.40224			GO_bp:go_xenobiotic_catabolic_process	SET	11	0.28329	0.0069786	0.22339	0.10239
GO_bp:go_anterior_posterior_pattern_specification	SET	190	-0.010136	-0.0010326	0.073243	0.55503		GO_bp:go_anterior_posterior_pattern_specification	SET	190	0.12345	0.012576	0.073491	0.046514			GO_bp:go_anterior_posterior_pattern_specification	SET	190	0.069227	0.0070523	0.070444	0.16288
GO_bp:go_response_to_immobilization_stress	SET	24	-0.025457	-0.00092595	0.18378	0.55508		GO_bp:go_response_to_immobilization_stress	SET	24	-0.093032	-0.0033839	0.18442	0.69303			GO_bp:go_response_to_immobilization_stress	SET	24	-0.06467	-0.0023523	0.17676	0.64276
Curated_gene_sets:browne_hcmv_infection_24hr_dn	SET	133	-0.010909	-0.0009313	0.07859	0.5552		Curated_gene_sets:browne_hcmv_infection_24hr_dn	SET	133	0.053901	0.0046014	0.078862	0.24715			Curated_gene_sets:browne_hcmv_infection_24hr_dn	SET	133	0.07454	0.0063633	0.075587	0.16204
GO_mf:go_phosphatidylinositol_bisphosphate_phosphatase_activity	SET	17	-0.024998	-0.00076542	0.17983	0.55528		GO_mf:go_phosphatidylinositol_bisphosphate_phosphatase_activity	SET	17	-4.0717e-05	-1.2467e-06	0.18046	0.50009			GO_mf:go_phosphatidylinositol_bisphosphate_phosphatase_activity	SET	17	-0.26293	-0.0080505	0.17295	0.93576
Curated_gene_sets:mueller_common_targets_of_aml_fusions_up	SET	11	-0.034833	-0.00085807	0.24949	0.55552		Curated_gene_sets:mueller_common_targets_of_aml_fusions_up	SET	11	-0.21097	-0.0051971	0.25035	0.80031			Curated_gene_sets:mueller_common_targets_of_aml_fusions_up	SET	11	-0.053999	-0.0013302	0.23996	0.58902
Curated_gene_sets:bonci_targets_of_mir15a_and_mir16_1	SET	90	-0.012806	-0.00090039	0.091708	0.55553		Curated_gene_sets:bonci_targets_of_mir15a_and_mir16_1	SET	90	-0.015034	-0.001057	0.092026	0.56488			Curated_gene_sets:bonci_targets_of_mir15a_and_mir16_1	SET	90	0.16977	0.011936	0.088196	0.027127
GO_bp:go_protein_catabolic_process_in_the_vacuole	SET	13	-0.032882	-0.00088053	0.23454	0.55575		GO_bp:go_protein_catabolic_process_in_the_vacuole	SET	13	0.01567	0.00041961	0.23535	0.47346			GO_bp:go_protein_catabolic_process_in_the_vacuole	SET	13	0.10021	0.0026835	0.22558	0.32844
Curated_gene_sets:reactome_rna_polymerase_iii_transcription	SET	38	-0.018096	-0.0008279	0.12888	0.55583		Curated_gene_sets:reactome_rna_polymerase_iii_transcription	SET	38	0.012199	0.00055813	0.12933	0.46242			Curated_gene_sets:reactome_rna_polymerase_iii_transcription	SET	38	0.14787	0.0067653	0.12395	0.11645
GO_bp:go_regulation_of_microtubule_nucleation	SET	5	-0.047013	-0.00078093	0.33377	0.55601		GO_bp:go_regulation_of_microtubule_nucleation	SET	5	-0.6943	-0.011533	0.33488	0.98092			GO_bp:go_regulation_of_microtubule_nucleation	SET	5	-0.035212	-0.0005849	0.32102	0.54367
GO_bp:go_negative_regulation_of_endoplasmic_reticulum_stress_induced_intrinsic_apoptotic_signaling_pathway	SET	19	-0.032012	-0.0010362	0.22723	0.55602		GO_bp:go_negative_regulation_of_endoplasmic_reticulum_stress_induced_intrinsic_apoptotic_signaling_pathway	SET	19	0.20611	0.0066713	0.22801	0.18302			GO_bp:go_negative_regulation_of_endoplasmic_reticulum_stress_induced_intrinsic_apoptotic_signaling_pathway	SET	19	0.2137	0.006917	0.21854	0.16409
GO_bp:go_hematopoietic_stem_cell_proliferation	SET	21	-0.029288	-0.0009966	0.20786	0.55603		GO_bp:go_hematopoietic_stem_cell_proliferation	SET	21	0.16147	0.0054943	0.20858	0.21943			GO_bp:go_hematopoietic_stem_cell_proliferation	SET	21	0.0028498	9.697e-05	0.19992	0.49431
Curated_gene_sets:montero_thyroid_cancer_poor_survival_up	SET	12	-0.039094	-0.0010058	0.27722	0.55607		Curated_gene_sets:montero_thyroid_cancer_poor_survival_up	SET	12	-0.21569	-0.0055493	0.27817	0.78093			Curated_gene_sets:montero_thyroid_cancer_poor_survival_up	SET	12	-0.17879	-0.0045999	0.26663	0.74874
GO_bp:go_regulation_of_mitochondrion_organization	SET	164	-0.009361	-0.00088662	0.066368	0.55608		GO_bp:go_regulation_of_mitochondrion_organization	SET	164	0.03571	0.0033823	0.066598	0.29591			GO_bp:go_regulation_of_mitochondrion_organization	SET	164	-0.031993	-0.0030302	0.063833	0.69188
GO_bp:go_regulation_of_reactive_oxygen_species_metabolic_process	SET	92	-0.012859	-0.00091406	0.091087	0.55613		GO_bp:go_regulation_of_reactive_oxygen_species_metabolic_process	SET	92	0.01738	0.0012354	0.091403	0.4246			GO_bp:go_regulation_of_reactive_oxygen_species_metabolic_process	SET	92	0.011277	0.00080158	0.087609	0.44879
GO_bp:go_positive_regulation_of_pinocytosis	SET	6	-0.047821	-0.00087015	0.33738	0.55636		GO_bp:go_positive_regulation_of_pinocytosis	SET	6	0.070274	0.0012787	0.33855	0.41778			GO_bp:go_positive_regulation_of_pinocytosis	SET	6	-0.21905	-0.0039857	0.32449	0.75017
GO_cc:go_tertiary_granule_membrane	SET	64	-0.016252	-0.00096429	0.11429	0.55654		GO_cc:go_tertiary_granule_membrane	SET	64	-0.030431	-0.0018055	0.11469	0.60463			GO_cc:go_tertiary_granule_membrane	SET	64	0.16958	0.010061	0.10992	0.061455
GO_cc:go_mitochondrial_alpha_ketoglutarate_dehydrogenase_complex	SET	5	-0.060831	-0.0010105	0.42747	0.55658		GO_cc:go_mitochondrial_alpha_ketoglutarate_dehydrogenase_complex	SET	5	0.11945	0.0019842	0.42895	0.39033			GO_cc:go_mitochondrial_alpha_ketoglutarate_dehydrogenase_complex	SET	5	-1.2126	-0.020143	0.41103	0.99841
Curated_gene_sets:hernandez_aberrant_mitosis_by_docetacel_4nm_dn	SET	6	-0.047812	-0.00086999	0.33599	0.55658		Curated_gene_sets:hernandez_aberrant_mitosis_by_docetacel_4nm_dn	SET	6	-0.14976	-0.002725	0.33715	0.67155			Curated_gene_sets:hernandez_aberrant_mitosis_by_docetacel_4nm_dn	SET	6	-0.012222	-0.00022239	0.32315	0.51508
GO_bp:go_multivesicular_body_organization	SET	29	-0.025115	-0.001004	0.17632	0.55663		GO_bp:go_multivesicular_body_organization	SET	29	-0.29323	-0.011723	0.17692	0.95128			GO_bp:go_multivesicular_body_organization	SET	29	-0.23989	-0.0095901	0.16958	0.9214
GO_bp:go_activation_of_mapkkk_activity	SET	9	-0.0378	-0.00084232	0.26533	0.55664		GO_bp:go_activation_of_mapkkk_activity	SET	9	0.13933	0.0031048	0.26625	0.30038			GO_bp:go_activation_of_mapkkk_activity	SET	9	-0.24232	-0.0053997	0.25519	0.82883
GO_bp:go_positive_regulation_of_t_helper_cell_differentiation	SET	21	-0.031008	-0.0010551	0.21757	0.55666		GO_bp:go_positive_regulation_of_t_helper_cell_differentiation	SET	21	0.50036	0.017026	0.21829	0.010953			GO_bp:go_positive_regulation_of_t_helper_cell_differentiation	SET	21	-0.38753	-0.013187	0.20924	0.96799
GO_bp:go_response_to_follicle_stimulating_hormone	SET	15	-0.036709	-0.0010559	0.25718	0.55675		GO_bp:go_response_to_follicle_stimulating_hormone	SET	15	0.035473	0.0010203	0.25808	0.44534			GO_bp:go_response_to_follicle_stimulating_hormone	SET	15	-0.1415	-0.00407	0.24736	0.71635
GO_mf:go_bubble_dna_binding	SET	7	-0.048324	-0.00094971	0.33852	0.55675		GO_mf:go_bubble_dna_binding	SET	7	-0.18723	-0.0036796	0.33969	0.70923			GO_mf:go_bubble_dna_binding	SET	7	-0.40043	-0.0078698	0.32558	0.89063
GO_mf:go_protein_lipid_complex_binding	SET	27	-0.026578	-0.0010253	0.18619	0.55675		GO_mf:go_protein_lipid_complex_binding	SET	27	-0.12757	-0.0049212	0.18683	0.75263			GO_mf:go_protein_lipid_complex_binding	SET	27	-0.034489	-0.0013305	0.17908	0.57636
GO_mf:go_snrnp_binding	SET	7	-0.044965	-0.0008837	0.3149	0.55677		GO_mf:go_snrnp_binding	SET	7	-0.075225	-0.0014784	0.31599	0.59408			GO_mf:go_snrnp_binding	SET	7	-0.45654	-0.0089724	0.30285	0.93414
Curated_gene_sets:biocarta_reelin_pathway	SET	7	-0.046377	-0.00091147	0.3245	0.55682		Curated_gene_sets:biocarta_reelin_pathway	SET	7	-0.44169	-0.0086807	0.32561	0.91253			Curated_gene_sets:biocarta_reelin_pathway	SET	7	0.14372	0.0028246	0.3121	0.32258
Curated_gene_sets:lopes_methylated_in_colon_cancer_up	SET	27	-0.026019	-0.0010037	0.18204	0.55683		Curated_gene_sets:lopes_methylated_in_colon_cancer_up	SET	27	0.07053	0.0027208	0.18267	0.34971			Curated_gene_sets:lopes_methylated_in_colon_cancer_up	SET	27	-0.10278	-0.0039649	0.17509	0.7214
GO_bp:go_otolith_development	SET	8	-0.050771	-0.0010667	0.35465	0.55692		GO_bp:go_otolith_development	SET	8	0.1108	0.0023278	0.35588	0.37778			GO_bp:go_otolith_development	SET	8	-0.21662	-0.0045512	0.34111	0.7373
GO_bp:go_regulation_of_osteoclast_development	SET	11	-0.039667	-0.00097717	0.277	0.55693		GO_bp:go_regulation_of_osteoclast_development	SET	11	0.069193	0.0017045	0.27796	0.40171			GO_bp:go_regulation_of_osteoclast_development	SET	11	-0.35234	-0.0086795	0.26641	0.907
Curated_gene_sets:abdelmohsen_elavl4_targets	SET	16	-0.030825	-0.00091566	0.21526	0.55693		Curated_gene_sets:abdelmohsen_elavl4_targets	SET	16	-0.16038	-0.0047642	0.216	0.7711			Curated_gene_sets:abdelmohsen_elavl4_targets	SET	16	0.23307	0.0069236	0.20703	0.13013
Curated_gene_sets:wilson_proteases_at_tumor_bone_interface_dn	SET	5	-0.060582	-0.0010063	0.42298	0.55694		Curated_gene_sets:wilson_proteases_at_tumor_bone_interface_dn	SET	5	0.46335	0.0076966	0.42443	0.13749			Curated_gene_sets:wilson_proteases_at_tumor_bone_interface_dn	SET	5	-0.52942	-0.0087942	0.40681	0.90343
Curated_gene_sets:reactome_bmal1:clock_npas2_activates_circadian_gene_expression	SET	24	-0.025967	-0.00094452	0.18127	0.55695		Curated_gene_sets:reactome_bmal1:clock_npas2_activates_circadian_gene_expression	SET	24	-0.33714	-0.012263	0.18188	0.9681			Curated_gene_sets:reactome_bmal1:clock_npas2_activates_circadian_gene_expression	SET	24	-0.12419	-0.0045172	0.17434	0.76186
GO_mf:go_ccr5_chemokine_receptor_binding	SET	7	-0.060204	-0.0011832	0.41843	0.5572		GO_mf:go_ccr5_chemokine_receptor_binding	SET	7	-0.094039	-0.0018482	0.41988	0.58861			GO_mf:go_ccr5_chemokine_receptor_binding	SET	7	0.12225	0.0024025	0.40245	0.38066
GO_mf:go_s100_protein_binding	SET	14	-0.035792	-0.00099459	0.24861	0.55724		GO_mf:go_s100_protein_binding	SET	14	0.60698	0.016867	0.24943	0.0074818			GO_mf:go_s100_protein_binding	SET	14	0.016455	0.00045726	0.23911	0.47257
Curated_gene_sets:wei_mycn_targets_with_e_box	SET	757	-0.0045738	-0.00091522	0.03171	0.55734		Curated_gene_sets:wei_mycn_targets_with_e_box	SET	757	-3.2538e-05	-6.5109e-06	0.031821	0.50041			Curated_gene_sets:wei_mycn_targets_with_e_box	SET	757	0.039922	0.0079885	0.030498	0.095272
Curated_gene_sets:reactome_cargo_recognition_for_clathrin_mediated_endocytosis	SET	98	-0.013169	-0.00096593	0.091173	0.55742		Curated_gene_sets:reactome_cargo_recognition_for_clathrin_mediated_endocytosis	SET	98	-0.096236	-0.007059	0.091486	0.85357			Curated_gene_sets:reactome_cargo_recognition_for_clathrin_mediated_endocytosis	SET	98	-0.068051	-0.0049916	0.08769	0.78113
Curated_gene_sets:reactome_negative_regulation_of_met_activity	SET	20	-0.032001	-0.0010627	0.22146	0.55745		Curated_gene_sets:reactome_negative_regulation_of_met_activity	SET	20	0.003446	0.00011444	0.22223	0.49381			Curated_gene_sets:reactome_negative_regulation_of_met_activity	SET	20	-0.62451	-0.020739	0.21295	0.99832
Curated_gene_sets:gobert_oligodendrocyte_differentiation_dn	SET	996	-0.0041198	-0.00093906	0.028466	0.55753		Curated_gene_sets:gobert_oligodendrocyte_differentiation_dn	SET	996	0.017741	0.0040438	0.028565	0.26728			Curated_gene_sets:gobert_oligodendrocyte_differentiation_dn	SET	996	-0.0024698	-0.00056297	0.027379	0.53594
GO_bp:go_negative_regulation_of_leukocyte_mediated_immunity	SET	46	-0.020089	-0.001011	0.13867	0.55759		GO_bp:go_negative_regulation_of_leukocyte_mediated_immunity	SET	46	0.27406	0.013793	0.13914	0.024445			GO_bp:go_negative_regulation_of_leukocyte_mediated_immunity	SET	46	-0.064811	-0.0032617	0.13338	0.68649
GO_cc:go_fascia_adherens	SET	9	-0.048611	-0.0010832	0.33517	0.55766		GO_cc:go_fascia_adherens	SET	9	0.23051	0.0051366	0.33632	0.24655			GO_cc:go_fascia_adherens	SET	9	-0.28038	-0.0062478	0.32236	0.80778
Curated_gene_sets:kegg_maturity_onset_diabetes_of_the_young	SET	22	-0.026941	-0.00093829	0.18575	0.55766		Curated_gene_sets:kegg_maturity_onset_diabetes_of_the_young	SET	22	-0.037402	-0.0013026	0.18639	0.57952			Curated_gene_sets:kegg_maturity_onset_diabetes_of_the_young	SET	22	-0.10748	-0.0037432	0.17865	0.72628
Curated_gene_sets:reactome_nucleosome_assembly	SET	54	-0.015833	-0.00086315	0.10904	0.55773		Curated_gene_sets:reactome_nucleosome_assembly	SET	54	-0.055033	-0.0030001	0.10942	0.6925			Curated_gene_sets:reactome_nucleosome_assembly	SET	54	0.0065617	0.00035771	0.10488	0.47506
Curated_gene_sets:li_wilms_tumor_anaplastic_dn	SET	5	-0.06166	-0.0010242	0.42446	0.55775		Curated_gene_sets:li_wilms_tumor_anaplastic_dn	SET	5	-0.1263	-0.002098	0.42593	0.61659			Curated_gene_sets:li_wilms_tumor_anaplastic_dn	SET	5	0.78837	0.013095	0.4082	0.026732
GO_cc:go_nuclear_cyclin_dependent_protein_kinase_holoenzyme_complex	SET	12	-0.03419	-0.00087965	0.23391	0.5581		GO_cc:go_nuclear_cyclin_dependent_protein_kinase_holoenzyme_complex	SET	12	0.19495	0.0050159	0.23471	0.20311			GO_cc:go_nuclear_cyclin_dependent_protein_kinase_holoenzyme_complex	SET	12	0.035095	0.00090293	0.22497	0.43802
GO_bp:go_apoptotic_process_in_bone_marrow_cell	SET	6	-0.057485	-0.001046	0.39307	0.55814		GO_bp:go_apoptotic_process_in_bone_marrow_cell	SET	6	-0.37907	-0.0068974	0.39442	0.83173			GO_bp:go_apoptotic_process_in_bone_marrow_cell	SET	6	0.61896	0.011262	0.37802	0.050789
GO_bp:go_telomerase_holoenzyme_complex_assembly	SET	6	-0.049567	-0.00090191	0.33759	0.55836		GO_bp:go_telomerase_holoenzyme_complex_assembly	SET	6	-0.041013	-0.00074626	0.33876	0.54818			GO_bp:go_telomerase_holoenzyme_complex_assembly	SET	6	0.57632	0.010487	0.32467	0.037951
GO_mf:go_g_quadruplex_dna_binding	SET	9	-0.047597	-0.0010606	0.32416	0.55837		GO_mf:go_g_quadruplex_dna_binding	SET	9	-0.15355	-0.0034216	0.32529	0.68155			GO_mf:go_g_quadruplex_dna_binding	SET	9	-0.27331	-0.0060902	0.31178	0.80964
Curated_gene_sets:reactome_beta_defensins	SET	28	-0.032552	-0.0012788	0.22151	0.55842		Curated_gene_sets:reactome_beta_defensins	SET	28	0.043008	0.0016895	0.22228	0.42329			Curated_gene_sets:reactome_beta_defensins	SET	28	-0.13377	-0.0052548	0.21305	0.73495
GO_bp:go_regulation_of_autophagy_of_mitochondrion_in_response_to_mitochondrial_depolarization	SET	13	-0.034663	-0.00092821	0.23584	0.55842		GO_bp:go_regulation_of_autophagy_of_mitochondrion_in_response_to_mitochondrial_depolarization	SET	13	-0.15404	-0.004125	0.23665	0.74245			GO_bp:go_regulation_of_autophagy_of_mitochondrion_in_response_to_mitochondrial_depolarization	SET	13	-0.16276	-0.0043584	0.22683	0.76348
Curated_gene_sets:reactome_proton_coupled_monocarboxylate_transport	SET	5	-0.066568	-0.0011058	0.45212	0.55853		Curated_gene_sets:reactome_proton_coupled_monocarboxylate_transport	SET	5	-0.33828	-0.0056191	0.45368	0.77205			Curated_gene_sets:reactome_proton_coupled_monocarboxylate_transport	SET	5	0.19839	0.0032954	0.43485	0.32412
GO_bp:go_negative_regulation_of_immune_effector_process	SET	111	-0.012598	-0.00098311	0.085387	0.55865		GO_bp:go_negative_regulation_of_immune_effector_process	SET	111	0.10215	0.0079713	0.08568	0.1166			GO_bp:go_negative_regulation_of_immune_effector_process	SET	111	-0.034087	-0.00266	0.082126	0.66095
Curated_gene_sets:odonnell_metastasis_up	SET	66	-0.017802	-0.0010726	0.12061	0.55867		Curated_gene_sets:odonnell_metastasis_up	SET	66	-0.097493	-0.0058738	0.12102	0.78975			Curated_gene_sets:odonnell_metastasis_up	SET	66	-0.098961	-0.0059623	0.116	0.8032
Curated_gene_sets:pid_il2_1pathway	SET	52	-0.017904	-0.00095786	0.12128	0.55868		Curated_gene_sets:pid_il2_1pathway	SET	52	-0.083031	-0.0044421	0.1217	0.75247			Curated_gene_sets:pid_il2_1pathway	SET	52	-0.040181	-0.0021496	0.11664	0.63475
GO_bp:go_ventricular_cardiac_muscle_cell_action_potential	SET	32	-0.025371	-0.0010654	0.17172	0.55873		GO_bp:go_ventricular_cardiac_muscle_cell_action_potential	SET	32	0.0079666	0.00033453	0.17232	0.48156			GO_bp:go_ventricular_cardiac_muscle_cell_action_potential	SET	32	0.014885	0.00062503	0.16516	0.4641
GO_mf:go_rna_polymerase_core_enzyme_binding	SET	44	-0.019607	-0.00096513	0.13264	0.55876		GO_mf:go_rna_polymerase_core_enzyme_binding	SET	44	-0.076764	-0.0037785	0.1331	0.71794			GO_mf:go_rna_polymerase_core_enzyme_binding	SET	44	0.21605	0.010635	0.12756	0.045173
GO_cc:go_site_of_double_strand_break	SET	54	-0.017168	-0.00093592	0.11578	0.55894		GO_cc:go_site_of_double_strand_break	SET	54	0.069483	0.0037879	0.11618	0.2749			GO_cc:go_site_of_double_strand_break	SET	54	-0.0071647	-0.00039059	0.11136	0.52565
GO_mf:go_long_chain_fatty_acid_transporter_activity	SET	10	-0.034462	-0.00080945	0.23234	0.55896		GO_mf:go_long_chain_fatty_acid_transporter_activity	SET	10	-0.50957	-0.011969	0.23311	0.98558			GO_mf:go_long_chain_fatty_acid_transporter_activity	SET	10	0.30951	0.0072699	0.22345	0.083015
GO_bp:go_pyrimidine_nucleotide_salvage	SET	5	-0.063771	-0.0010593	0.42988	0.55897		GO_bp:go_pyrimidine_nucleotide_salvage	SET	5	-0.74169	-0.01232	0.43133	0.95723			GO_bp:go_pyrimidine_nucleotide_salvage	SET	5	0.48216	0.0080091	0.41344	0.12178
GO_bp:go_positive_regulation_of_defense_response	SET	456	-0.0063017	-0.00098712	0.042418	0.55905		GO_bp:go_positive_regulation_of_defense_response	SET	456	0.021844	0.0034217	0.042565	0.30391			GO_bp:go_positive_regulation_of_defense_response	SET	456	-0.022784	-0.003569	0.040798	0.71173
GO_bp:go_mesonephros_development	SET	93	-0.014646	-0.0010467	0.09854	0.55908		GO_bp:go_mesonephros_development	SET	93	-0.06175	-0.0044129	0.09888	0.73384			GO_bp:go_mesonephros_development	SET	93	-0.02942	-0.0021025	0.094776	0.62187
GO_bp:go_regulation_of_translational_elongation	SET	18	-0.027612	-0.00086993	0.18575	0.55909		GO_bp:go_regulation_of_translational_elongation	SET	18	-0.13757	-0.0043342	0.18639	0.76976			GO_bp:go_regulation_of_translational_elongation	SET	18	-0.10227	-0.0032222	0.17865	0.7165
GO_bp:go_positive_regulation_of_growth_hormone_secretion	SET	9	-0.046728	-0.0010413	0.31335	0.55927		GO_bp:go_positive_regulation_of_growth_hormone_secretion	SET	9	-0.44553	-0.0099279	0.31442	0.92175			GO_bp:go_positive_regulation_of_growth_hormone_secretion	SET	9	0.1168	0.0026026	0.30138	0.34918
GO_bp:go_phenylpropanoid_metabolic_process	SET	7	-0.041565	-0.00081689	0.27866	0.55929		GO_bp:go_phenylpropanoid_metabolic_process	SET	7	-0.022578	-0.00044372	0.27962	0.53218			GO_bp:go_phenylpropanoid_metabolic_process	SET	7	0.060103	0.0011812	0.26802	0.41128
GO_bp:go_non_canonical_wnt_signaling_pathway_via_mapk_cascade	SET	7	-0.050598	-0.00099442	0.33916	0.5593		GO_bp:go_non_canonical_wnt_signaling_pathway_via_mapk_cascade	SET	7	0.10954	0.0021528	0.34033	0.37378			GO_bp:go_non_canonical_wnt_signaling_pathway_via_mapk_cascade	SET	7	-0.30725	-0.0060385	0.3262	0.82688
GO_bp:go_renal_filtration	SET	17	-0.037492	-0.001148	0.25126	0.55931		GO_bp:go_renal_filtration	SET	17	0.5058	0.015487	0.2521	0.022419			GO_bp:go_renal_filtration	SET	17	-0.12592	-0.0038555	0.24166	0.69883
Curated_gene_sets:reactome_global_genome_nucleotide_excision_repair_gg_ner	SET	79	-0.013383	-0.00088184	0.089625	0.55935		Curated_gene_sets:reactome_global_genome_nucleotide_excision_repair_gg_ner	SET	79	0.022631	0.0014912	0.089936	0.40066			Curated_gene_sets:reactome_global_genome_nucleotide_excision_repair_gg_ner	SET	79	-0.21853	-0.014399	0.086185	0.99438
GO_cc:go_host_cell_part	SET	13	-0.041145	-0.0011018	0.27508	0.55945		GO_cc:go_host_cell_part	SET	13	-0.061534	-0.0016478	0.27604	0.5882			GO_cc:go_host_cell_part	SET	13	0.24782	0.0066364	0.26457	0.17446
GO_mf:go_oxidoreductase_activity_acting_on_ch_or_ch2_groups	SET	10	-0.043717	-0.0010268	0.29193	0.55952		GO_mf:go_oxidoreductase_activity_acting_on_ch_or_ch2_groups	SET	10	0.41147	0.0096646	0.29293	0.080069			GO_mf:go_oxidoreductase_activity_acting_on_ch_or_ch2_groups	SET	10	0.15972	0.0037516	0.28078	0.28473
Curated_gene_sets:warters_response_to_ir_skin	SET	72	-0.016355	-0.001029	0.10902	0.55962		Curated_gene_sets:warters_response_to_ir_skin	SET	72	0.15223	0.0095778	0.10939	0.082033			Curated_gene_sets:warters_response_to_ir_skin	SET	72	0.076275	0.004799	0.10486	0.23349
GO_bp:go_regulation_of_receptor_clustering	SET	11	-0.038382	-0.0009455	0.2557	0.55966		GO_bp:go_regulation_of_receptor_clustering	SET	11	0.25978	0.0063995	0.25658	0.15566			GO_bp:go_regulation_of_receptor_clustering	SET	11	-0.1687	-0.0041557	0.24593	0.75363
Curated_gene_sets:torchia_targets_of_ewsr1_fli1_fusion_top20_up	SET	17	-0.031622	-0.00096823	0.21042	0.55973		Curated_gene_sets:torchia_targets_of_ewsr1_fli1_fusion_top20_up	SET	17	0.14889	0.0045587	0.21115	0.24037			Curated_gene_sets:torchia_targets_of_ewsr1_fli1_fusion_top20_up	SET	17	0.2782	0.008518	0.20238	0.08463
GO_bp:go_negative_regulation_of_cellular_amine_metabolic_process	SET	5	-0.063752	-0.001059	0.42395	0.55977		GO_bp:go_negative_regulation_of_cellular_amine_metabolic_process	SET	5	-0.29111	-0.0048356	0.42541	0.7531			GO_bp:go_negative_regulation_of_cellular_amine_metabolic_process	SET	5	0.20463	0.003399	0.40775	0.30789
Curated_gene_sets:setlur_prostate_cancer_tmprss2_erg_fusion_dn	SET	17	-0.029564	-0.00090523	0.19645	0.55981		Curated_gene_sets:setlur_prostate_cancer_tmprss2_erg_fusion_dn	SET	17	0.020813	0.00063728	0.19713	0.45796			Curated_gene_sets:setlur_prostate_cancer_tmprss2_erg_fusion_dn	SET	17	-0.098644	-0.0030204	0.18894	0.69919
Curated_gene_sets:reactome_transport_of_fatty_acids	SET	7	-0.043281	-0.0008506	0.28735	0.55986		Curated_gene_sets:reactome_transport_of_fatty_acids	SET	7	-0.52729	-0.010363	0.28832	0.96628			Curated_gene_sets:reactome_transport_of_fatty_acids	SET	7	0.069998	0.0013757	0.27638	0.40003
Curated_gene_sets:reactome_intra_golgi_and_retrograde_golgi_to_er_traffic	SET	192	-0.0092725	-0.00094952	0.061469	0.55995		Curated_gene_sets:reactome_intra_golgi_and_retrograde_golgi_to_er_traffic	SET	192	-0.097813	-0.010016	0.061677	0.94361			Curated_gene_sets:reactome_intra_golgi_and_retrograde_golgi_to_er_traffic	SET	192	0.0052274	0.00053529	0.059121	0.46477
Curated_gene_sets:reactome_apoptotic_execution_phase	SET	49	-0.017896	-0.00092948	0.11853	0.56		Curated_gene_sets:reactome_apoptotic_execution_phase	SET	49	0.07182	0.0037301	0.11894	0.27299			Curated_gene_sets:reactome_apoptotic_execution_phase	SET	49	0.016787	0.00087187	0.11401	0.44147
Curated_gene_sets:vanasse_bcl2_targets_dn	SET	56	-0.016835	-0.00093457	0.11152	0.56		Curated_gene_sets:vanasse_bcl2_targets_dn	SET	56	-0.011798	-0.00065493	0.11191	0.54198			Curated_gene_sets:vanasse_bcl2_targets_dn	SET	56	-0.031437	-0.0017451	0.10726	0.61527
GO_bp:go_positive_regulation_of_cell_substrate_adhesion	SET	113	-0.013184	-0.001038	0.087232	0.56007		GO_bp:go_positive_regulation_of_cell_substrate_adhesion	SET	113	0.083292	0.0065577	0.087532	0.17067			GO_bp:go_positive_regulation_of_cell_substrate_adhesion	SET	113	-0.0065483	-0.00051556	0.0839	0.5311
Curated_gene_sets:reactome_clec7a_dectin_1_signaling	SET	95	-0.013512	-0.00097593	0.089396	0.56007		Curated_gene_sets:reactome_clec7a_dectin_1_signaling	SET	95	0.053683	0.0038772	0.089705	0.27478			Curated_gene_sets:reactome_clec7a_dectin_1_signaling	SET	95	-0.054521	-0.0039378	0.085981	0.73699
Curated_gene_sets:liao_have_sox4_binding_sites	SET	39	-0.023565	-0.0010922	0.15588	0.56008		Curated_gene_sets:liao_have_sox4_binding_sites	SET	39	-0.066296	-0.0030727	0.15642	0.66416			Curated_gene_sets:liao_have_sox4_binding_sites	SET	39	0.043664	0.0020238	0.14992	0.38543
GO_mf:go_atp_transmembrane_transporter_activity	SET	8	-0.046154	-0.00096968	0.30525	0.56009		GO_mf:go_atp_transmembrane_transporter_activity	SET	8	0.1038	0.0021808	0.30631	0.36736			GO_mf:go_atp_transmembrane_transporter_activity	SET	8	0.035497	0.00074578	0.2936	0.45188
Curated_gene_sets:kumamoto_response_to_nutlin_3a_up	SET	8	-0.043309	-0.0009099	0.28637	0.5601		Curated_gene_sets:kumamoto_response_to_nutlin_3a_up	SET	8	0.35717	0.0075041	0.28735	0.10695			Curated_gene_sets:kumamoto_response_to_nutlin_3a_up	SET	8	-0.41871	-0.008797	0.27542	0.93577
GO_bp:go_membrane_raft_organization	SET	20	-0.030245	-0.0010044	0.19941	0.56028		GO_bp:go_membrane_raft_organization	SET	20	0.39362	0.013071	0.20007	0.024579			GO_bp:go_membrane_raft_organization	SET	20	0.21241	0.0070538	0.19178	0.13403
GO_mf:go_7sk_snrna_binding	SET	7	-0.058534	-0.0011504	0.38564	0.56032		GO_mf:go_7sk_snrna_binding	SET	7	0.53598	0.010534	0.38695	0.083016			GO_mf:go_7sk_snrna_binding	SET	7	0.34542	0.0067886	0.3709	0.17586
GO_cc:go_postsynapse	SET	566	-0.0058739	-0.0010219	0.038664	0.56038		GO_cc:go_postsynapse	SET	566	-0.021703	-0.0037758	0.038798	0.71205			GO_cc:go_postsynapse	SET	566	-0.011548	-0.0020091	0.037187	0.62192
Curated_gene_sets:kamikubo_myeloid_cebpa_network	SET	24	-0.026551	-0.00096575	0.17443	0.56049		Curated_gene_sets:kamikubo_myeloid_cebpa_network	SET	24	-0.074286	-0.0027021	0.17504	0.66436			Curated_gene_sets:kamikubo_myeloid_cebpa_network	SET	24	-0.38643	-0.014056	0.16774	0.98937
Curated_gene_sets:pasini_suz12_targets_dn	SET	287	-0.0081038	-0.0010119	0.053179	0.56056		Curated_gene_sets:pasini_suz12_targets_dn	SET	287	0.088353	0.011032	0.053359	0.048888			Curated_gene_sets:pasini_suz12_targets_dn	SET	287	0.076047	0.0094957	0.051145	0.068529
GO_bp:go_inner_ear_receptor_cell_stereocilium_organization	SET	25	-0.026603	-0.00098759	0.17406	0.56074		GO_bp:go_inner_ear_receptor_cell_stereocilium_organization	SET	25	0.016889	0.00062697	0.17466	0.46148			GO_bp:go_inner_ear_receptor_cell_stereocilium_organization	SET	25	0.13228	0.0049104	0.16741	0.21473
GO_bp:go_chemokine_c_c_motif_ligand_2_secretion	SET	6	-0.059127	-0.0010759	0.3867	0.56076		GO_bp:go_chemokine_c_c_motif_ligand_2_secretion	SET	6	0.54629	0.0099402	0.38802	0.07959			GO_bp:go_chemokine_c_c_motif_ligand_2_secretion	SET	6	0.093775	0.0017063	0.37193	0.40047
GO_bp:go_negative_regulation_of_histone_methylation	SET	19	-0.030074	-0.00097343	0.19663	0.56078		GO_bp:go_negative_regulation_of_histone_methylation	SET	19	-0.22155	-0.0071713	0.1973	0.86926			GO_bp:go_negative_regulation_of_histone_methylation	SET	19	0.37835	0.012247	0.18909	0.02271
GO_bp:go_nucleotide_sugar_transmembrane_transport	SET	12	-0.037544	-0.00096595	0.24527	0.56083		GO_bp:go_nucleotide_sugar_transmembrane_transport	SET	12	-0.16282	-0.0041891	0.24612	0.74587			GO_bp:go_nucleotide_sugar_transmembrane_transport	SET	12	-0.34989	-0.0090023	0.23589	0.93099
GO_bp:go_toll_like_receptor_signaling_pathway	SET	128	-0.0121	-0.0010135	0.079028	0.56084		GO_bp:go_toll_like_receptor_signaling_pathway	SET	128	0.038535	0.0032277	0.079302	0.31351			GO_bp:go_toll_like_receptor_signaling_pathway	SET	128	-0.17351	-0.014533	0.075998	0.98878
GO_bp:go_clathrin_dependent_endocytosis	SET	37	-0.020964	-0.00094647	0.1361	0.56121		GO_bp:go_clathrin_dependent_endocytosis	SET	37	0.11089	0.0050064	0.13657	0.2084			GO_bp:go_clathrin_dependent_endocytosis	SET	37	0.025161	0.0011359	0.1309	0.42379
GO_bp:go_golgi_vesicle_budding	SET	74	-0.014242	-0.00090838	0.092433	0.56123		GO_bp:go_golgi_vesicle_budding	SET	74	-0.07758	-0.0049482	0.092752	0.79854			GO_bp:go_golgi_vesicle_budding	SET	74	0.011441	0.00072974	0.088903	0.4488
GO_bp:go_establishment_of_protein_localization_to_postsynaptic_membrane	SET	17	-0.028972	-0.00088709	0.18794	0.56125		GO_bp:go_establishment_of_protein_localization_to_postsynaptic_membrane	SET	17	-0.020638	-0.00063191	0.1886	0.54357			GO_bp:go_establishment_of_protein_localization_to_postsynaptic_membrane	SET	17	0.12609	0.0038606	0.18076	0.24275
GO_bp:go_positive_regulation_of_ubiquitin_dependent_protein_catabolic_process	SET	87	-0.014855	-0.0010269	0.096308	0.56129		GO_bp:go_positive_regulation_of_ubiquitin_dependent_protein_catabolic_process	SET	87	0.038359	0.0026519	0.096642	0.34572			GO_bp:go_positive_regulation_of_ubiquitin_dependent_protein_catabolic_process	SET	87	0.109	0.0075353	0.092626	0.11966
Curated_gene_sets:zhan_multiple_myeloma_hp_dn	SET	41	-0.020494	-0.00097384	0.13267	0.56138		Curated_gene_sets:zhan_multiple_myeloma_hp_dn	SET	41	0.17898	0.0085051	0.13313	0.089408			Curated_gene_sets:zhan_multiple_myeloma_hp_dn	SET	41	-0.19727	-0.0093743	0.1276	0.93895
GO_bp:go_endosome_to_plasma_membrane_protein_transport	SET	10	-0.044258	-0.0010395	0.28581	0.56153		GO_bp:go_endosome_to_plasma_membrane_protein_transport	SET	10	0.099003	0.0023254	0.2868	0.36498			GO_bp:go_endosome_to_plasma_membrane_protein_transport	SET	10	-0.03351	-0.00078708	0.2749	0.54851
GO_mf:go_glutathione_transferase_activity	SET	23	-0.031589	-0.0011248	0.20383	0.56158		GO_mf:go_glutathione_transferase_activity	SET	23	-0.050738	-0.0018067	0.20454	0.59795			GO_mf:go_glutathione_transferase_activity	SET	23	-0.042243	-0.0015042	0.19605	0.5853
Curated_gene_sets:reactome_fibronectin_matrix_formation	SET	6	-0.051043	-0.00092876	0.32934	0.56158		Curated_gene_sets:reactome_fibronectin_matrix_formation	SET	6	-0.17776	-0.0032344	0.33048	0.70466			Curated_gene_sets:reactome_fibronectin_matrix_formation	SET	6	0.78251	0.014238	0.3167	0.0067461
GO_mf:go_calcium_activated_potassium_channel_activity	SET	14	-0.039888	-0.0011084	0.25682	0.56171		GO_mf:go_calcium_activated_potassium_channel_activity	SET	14	-0.23578	-0.006552	0.2577	0.81988			GO_mf:go_calcium_activated_potassium_channel_activity	SET	14	0.0037652	0.00010463	0.24701	0.49392
Curated_gene_sets:biocarta_epha4_pathway	SET	8	-0.048468	-0.0010183	0.31182	0.56176		Curated_gene_sets:biocarta_epha4_pathway	SET	8	0.057675	0.0012117	0.31291	0.42688			Curated_gene_sets:biocarta_epha4_pathway	SET	8	0.15091	0.0031705	0.29991	0.30743
GO_bp:go_negative_regulation_of_dna_metabolic_process	SET	90	-0.013759	-0.00096738	0.088483	0.56178		GO_bp:go_negative_regulation_of_dna_metabolic_process	SET	90	0.081453	0.0057268	0.088788	0.17948			GO_bp:go_negative_regulation_of_dna_metabolic_process	SET	90	0.058058	0.004082	0.085103	0.24756
Curated_gene_sets:brueckner_targets_of_mirlet7a3_up	SET	101	-0.014438	-0.0010751	0.092649	0.56192		Curated_gene_sets:brueckner_targets_of_mirlet7a3_up	SET	101	0.058819	0.0043796	0.092969	0.26348			Curated_gene_sets:brueckner_targets_of_mirlet7a3_up	SET	101	-0.064308	-0.0047883	0.089109	0.76475
Curated_gene_sets:vernell_retinoblastoma_pathway_dn	SET	22	-0.030162	-0.0010505	0.19351	0.56193		Curated_gene_sets:vernell_retinoblastoma_pathway_dn	SET	22	-0.12621	-0.0043954	0.19418	0.74213			Curated_gene_sets:vernell_retinoblastoma_pathway_dn	SET	22	-0.22617	-0.007877	0.18611	0.88786
GO_bp:go_positive_regulation_of_nucleotide_biosynthetic_process	SET	18	-0.033061	-0.0010416	0.21179	0.56202		GO_bp:go_positive_regulation_of_nucleotide_biosynthetic_process	SET	18	-0.026781	-0.00084376	0.21253	0.55014			GO_bp:go_positive_regulation_of_nucleotide_biosynthetic_process	SET	18	-0.077805	-0.0024513	0.2037	0.64875
GO_mf:go_dicarboxylic_acid_transmembrane_transporter_activity	SET	38	-0.023158	-0.0010595	0.14816	0.5621		GO_mf:go_dicarboxylic_acid_transmembrane_transporter_activity	SET	38	-0.074873	-0.0034256	0.14867	0.69273			GO_mf:go_dicarboxylic_acid_transmembrane_transporter_activity	SET	38	0.078631	0.0035975	0.1425	0.29054
GO_bp:go_positive_regulation_of_action_potential	SET	10	-0.042398	-0.00099585	0.27117	0.56212		GO_bp:go_positive_regulation_of_action_potential	SET	10	-0.027424	-0.00064414	0.27211	0.54014			GO_bp:go_positive_regulation_of_action_potential	SET	10	0.022152	0.0005203	0.26081	0.46616
Curated_gene_sets:gargalovic_response_to_oxidized_phospholipids_blue_dn	SET	60	-0.016968	-0.00097486	0.1085	0.56213		Curated_gene_sets:gargalovic_response_to_oxidized_phospholipids_blue_dn	SET	60	0.031709	0.0018218	0.10888	0.38544			Curated_gene_sets:gargalovic_response_to_oxidized_phospholipids_blue_dn	SET	60	-0.021614	-0.0012418	0.10436	0.58204
GO_bp:go_positive_regulation_of_metanephros_development	SET	12	-0.046157	-0.0011876	0.29507	0.56215		GO_bp:go_positive_regulation_of_metanephros_development	SET	12	0.052908	0.0013612	0.2961	0.42909			GO_bp:go_positive_regulation_of_metanephros_development	SET	12	0.085606	0.0022025	0.2838	0.38147
GO_bp:go_vesicle_docking_involved_in_exocytosis	SET	44	-0.019766	-0.00097292	0.12634	0.56216		GO_bp:go_vesicle_docking_involved_in_exocytosis	SET	44	-0.1201	-0.0059116	0.12678	0.82826			GO_bp:go_vesicle_docking_involved_in_exocytosis	SET	44	0.038962	0.0019178	0.12152	0.37425
GO_bp:go_sulfur_amino_acid_catabolic_process	SET	9	-0.042247	-0.00094142	0.26967	0.56224		GO_bp:go_sulfur_amino_acid_catabolic_process	SET	9	0.17458	0.0038902	0.27061	0.25942			GO_bp:go_sulfur_amino_acid_catabolic_process	SET	9	0.12724	0.0028354	0.25937	0.31186
GO_bp:go_positive_regulation_of_keratinocyte_differentiation	SET	13	-0.048973	-0.0013114	0.31098	0.56257		GO_bp:go_positive_regulation_of_keratinocyte_differentiation	SET	13	0.028253	0.00075658	0.31206	0.46393			GO_bp:go_positive_regulation_of_keratinocyte_differentiation	SET	13	-0.072766	-0.0019486	0.2991	0.59611
GO_mf:go_single_stranded_dna_endodeoxyribonuclease_activity	SET	10	-0.045651	-0.0010722	0.289	0.56275		GO_mf:go_single_stranded_dna_endodeoxyribonuclease_activity	SET	10	0.36106	0.0084806	0.28999	0.10656			GO_mf:go_single_stranded_dna_endodeoxyribonuclease_activity	SET	10	-0.22531	-0.005292	0.27796	0.79119
GO_bp:go_regulation_of_multi_organism_process	SET	369	-0.0072843	-0.001029	0.046081	0.5628		GO_bp:go_regulation_of_multi_organism_process	SET	369	0.041855	0.0059123	0.04624	0.1827			GO_bp:go_regulation_of_multi_organism_process	SET	369	0.022743	0.0032127	0.044321	0.30392
GO_cc:go_intrinsic_component_of_organelle_membrane	SET	348	-0.0070486	-0.0009675	0.044578	0.56282		GO_cc:go_intrinsic_component_of_organelle_membrane	SET	348	-0.0090203	-0.0012381	0.044732	0.5799			GO_cc:go_intrinsic_component_of_organelle_membrane	SET	348	0.016319	0.00224	0.042875	0.35175
GO_bp:go_peripheral_nervous_system_development	SET	72	-0.016646	-0.0010473	0.10525	0.56283		GO_bp:go_peripheral_nervous_system_development	SET	72	0.056975	0.0035847	0.10562	0.29479			GO_bp:go_peripheral_nervous_system_development	SET	72	0.083523	0.0052551	0.10123	0.20467
Curated_gene_sets:reactome_ovarian_tumor_domain_proteases	SET	35	-0.023188	-0.0010182	0.1466	0.56284		Curated_gene_sets:reactome_ovarian_tumor_domain_proteases	SET	35	0.22272	0.0097799	0.1471	0.065017			Curated_gene_sets:reactome_ovarian_tumor_domain_proteases	SET	35	0.084152	0.0036953	0.141	0.27532
Curated_gene_sets:matzuk_maternal_effect	SET	8	-0.053276	-0.0011193	0.33676	0.56285		Curated_gene_sets:matzuk_maternal_effect	SET	8	0.05462	0.0011475	0.33793	0.4358			Curated_gene_sets:matzuk_maternal_effect	SET	8	0.13822	0.0029039	0.3239	0.33479
GO_bp:go_aspartate_family_amino_acid_metabolic_process	SET	48	-0.017957	-0.0009231	0.11345	0.56288		GO_bp:go_aspartate_family_amino_acid_metabolic_process	SET	48	-0.091862	-0.0047223	0.11385	0.79013			GO_bp:go_aspartate_family_amino_acid_metabolic_process	SET	48	-0.021128	-0.0010861	0.10912	0.57676
GO_bp:go_energy_coupled_proton_transmembrane_transport_against_electrochemical_gradient	SET	29	-0.024968	-0.00099817	0.15772	0.56289		GO_bp:go_energy_coupled_proton_transmembrane_transport_against_electrochemical_gradient	SET	29	-0.15269	-0.0061043	0.15826	0.83268			GO_bp:go_energy_coupled_proton_transmembrane_transport_against_electrochemical_gradient	SET	29	-0.12092	-0.0048343	0.15169	0.78732
GO_bp:go_isg15_protein_conjugation	SET	6	-0.047572	-0.00086562	0.30042	0.56291		GO_bp:go_isg15_protein_conjugation	SET	6	0.23931	0.0043545	0.30146	0.21365			GO_bp:go_isg15_protein_conjugation	SET	6	-0.38494	-0.0070043	0.28893	0.90861
GO_mf:go_oxidoreductase_activity_acting_on_ch_oh_group_of_donors	SET	119	-0.01358	-0.001097	0.085709	0.56294		GO_mf:go_oxidoreductase_activity_acting_on_ch_oh_group_of_donors	SET	119	-0.055051	-0.0044471	0.086005	0.73894			GO_mf:go_oxidoreductase_activity_acting_on_ch_oh_group_of_donors	SET	119	0.12777	0.010322	0.08243	0.060569
GO_bp:go_virion_assembly	SET	36	-0.023157	-0.0010312	0.146	0.56301		GO_bp:go_virion_assembly	SET	36	-0.037499	-0.00167	0.1465	0.60101			GO_bp:go_virion_assembly	SET	36	-0.10561	-0.004703	0.14042	0.77399
GO_bp:go_chromatin_silencing_at_telomere	SET	7	-0.045494	-0.0008941	0.28649	0.56308		GO_bp:go_chromatin_silencing_at_telomere	SET	7	0.18272	0.0035911	0.28748	0.26252			GO_bp:go_chromatin_silencing_at_telomere	SET	7	0.11972	0.0023528	0.27555	0.33198
GO_bp:go_cytokinetic_process	SET	38	-0.022958	-0.0010504	0.14447	0.56313		GO_bp:go_cytokinetic_process	SET	38	0.073289	0.0033531	0.14497	0.30659			GO_bp:go_cytokinetic_process	SET	38	-0.20544	-0.0093994	0.13894	0.93037
GO_bp:go_mammary_gland_development	SET	131	-0.012732	-0.0010788	0.080041	0.56319		GO_bp:go_mammary_gland_development	SET	131	0.14687	0.012444	0.08031	0.033722			GO_bp:go_mammary_gland_development	SET	131	0.0015095	0.0001279	0.076984	0.49218
GO_bp:go_nucleotide_excision_repair_dna_duplex_unwinding	SET	19	-0.029056	-0.00094048	0.18268	0.56319		GO_bp:go_nucleotide_excision_repair_dna_duplex_unwinding	SET	19	0.093075	0.0030127	0.18331	0.30582			GO_bp:go_nucleotide_excision_repair_dna_duplex_unwinding	SET	19	-0.29196	-0.0094501	0.17569	0.95171
Curated_gene_sets:reactome_vegfr2_mediated_vascular_permeability	SET	25	-0.030507	-0.0011325	0.19174	0.56321		Curated_gene_sets:reactome_vegfr2_mediated_vascular_permeability	SET	25	0.027414	0.0010177	0.1924	0.44335			Curated_gene_sets:reactome_vegfr2_mediated_vascular_permeability	SET	25	0.013159	0.00048848	0.18441	0.47156
Curated_gene_sets:chesler_brain_qtl_trans	SET	6	-0.053767	-0.00097833	0.33792	0.56321		Curated_gene_sets:chesler_brain_qtl_trans	SET	6	-0.15307	-0.0027852	0.33909	0.67415			Curated_gene_sets:chesler_brain_qtl_trans	SET	6	-0.079528	-0.0014471	0.32501	0.59665
GO_bp:go_positive_regulation_of_protein_serine_threonine_kinase_activity	SET	302	-0.0081643	-0.0010453	0.051295	0.56323		GO_bp:go_positive_regulation_of_protein_serine_threonine_kinase_activity	SET	302	0.086613	0.011089	0.051469	0.046214			GO_bp:go_positive_regulation_of_protein_serine_threonine_kinase_activity	SET	302	0.029598	0.0037895	0.049336	0.27428
GO_bp:go_heparan_sulfate_proteoglycan_metabolic_process	SET	34	-0.025034	-0.0010835	0.15717	0.56327		GO_bp:go_heparan_sulfate_proteoglycan_metabolic_process	SET	34	0.10975	0.00475	0.15772	0.24327			GO_bp:go_heparan_sulfate_proteoglycan_metabolic_process	SET	34	0.13697	0.0059282	0.15117	0.18246
GO_bp:go_hepatic_stellate_cell_activation	SET	7	-0.061203	-0.0012028	0.38396	0.56332		GO_bp:go_hepatic_stellate_cell_activation	SET	7	-0.23742	-0.004666	0.38529	0.73112			GO_bp:go_hepatic_stellate_cell_activation	SET	7	0.16549	0.0032524	0.36929	0.32703
GO_bp:go_cellular_response_to_nicotine	SET	7	-0.045738	-0.00089891	0.2866	0.5634		GO_bp:go_cellular_response_to_nicotine	SET	7	0.051622	0.0010145	0.28759	0.42877			GO_bp:go_cellular_response_to_nicotine	SET	7	-0.0037977	-7.4637e-05	0.27565	0.5055
GO_mf:go_scavenger_receptor_activity	SET	50	-0.021555	-0.0011309	0.13498	0.56344		GO_mf:go_scavenger_receptor_activity	SET	50	-0.030716	-0.0016115	0.13545	0.5897			GO_mf:go_scavenger_receptor_activity	SET	50	0.011711	0.00061439	0.12983	0.46406
GO_bp:go_mitochondrial_rna_processing	SET	15	-0.030057	-0.00086452	0.18754	0.56367		GO_bp:go_mitochondrial_rna_processing	SET	15	0.087787	0.002525	0.18819	0.32044			GO_bp:go_mitochondrial_rna_processing	SET	15	0.33469	0.0096266	0.18036	0.031757
GO_bp:go_regulation_of_tissue_remodeling	SET	65	-0.018084	-0.0010813	0.11247	0.56387		GO_bp:go_regulation_of_tissue_remodeling	SET	65	0.1357	0.0081141	0.11285	0.11459			GO_bp:go_regulation_of_tissue_remodeling	SET	65	-0.12546	-0.0075014	0.10817	0.87694
GO_cc:go_sperm_plasma_membrane	SET	5	-0.060885	-0.0010114	0.37807	0.56397		GO_cc:go_sperm_plasma_membrane	SET	5	-0.14759	-0.0024516	0.37938	0.65137			GO_cc:go_sperm_plasma_membrane	SET	5	0.23519	0.0039068	0.36363	0.25889
Curated_gene_sets:varela_zmpste24_targets_dn	SET	37	-0.022568	-0.0010189	0.14013	0.56397		Curated_gene_sets:varela_zmpste24_targets_dn	SET	37	-0.21566	-0.0097364	0.14061	0.93745			Curated_gene_sets:varela_zmpste24_targets_dn	SET	37	0.091116	0.0041136	0.13478	0.24951
Curated_gene_sets:reactome_gluconeogenesis	SET	34	-0.023472	-0.0010159	0.14538	0.56413		Curated_gene_sets:reactome_gluconeogenesis	SET	34	0.13004	0.0056284	0.14588	0.18636			Curated_gene_sets:reactome_gluconeogenesis	SET	34	0.12073	0.0052252	0.13983	0.19396
GO_bp:go_purine_nucleoside_triphosphate_catabolic_process	SET	6	-0.050402	-0.00091711	0.31197	0.56417		GO_bp:go_purine_nucleoside_triphosphate_catabolic_process	SET	6	0.15604	0.0028392	0.31305	0.30909			GO_bp:go_purine_nucleoside_triphosphate_catabolic_process	SET	6	-0.13463	-0.0024496	0.30006	0.67316
GO_cc:go_protein_kinase_complex	SET	96	-0.014264	-0.0010356	0.087964	0.56441		GO_cc:go_protein_kinase_complex	SET	96	0.1221	0.0088645	0.088264	0.083294			GO_cc:go_protein_kinase_complex	SET	96	0.01045	0.00075873	0.084605	0.45085
Curated_gene_sets:reactome_sumoylation_of_immune_response_proteins	SET	10	-0.03661	-0.00085991	0.22532	0.56454		Curated_gene_sets:reactome_sumoylation_of_immune_response_proteins	SET	10	-0.31761	-0.0074602	0.22609	0.91996			Curated_gene_sets:reactome_sumoylation_of_immune_response_proteins	SET	10	-0.59977	-0.014088	0.21666	0.99718
GO_bp:go_regulation_of_peptidyl_tyrosine_phosphorylation	SET	231	-0.0097225	-0.0010909	0.059785	0.56459		GO_bp:go_regulation_of_peptidyl_tyrosine_phosphorylation	SET	231	-0.019813	-0.002223	0.059992	0.6294			GO_bp:go_regulation_of_peptidyl_tyrosine_phosphorylation	SET	231	-0.036372	-0.0040809	0.057501	0.73648
GO_bp:go_monocarboxylic_acid_biosynthetic_process	SET	180	-0.010765	-0.0010677	0.066117	0.56467		GO_bp:go_monocarboxylic_acid_biosynthetic_process	SET	180	0.028444	0.0028212	0.066346	0.33407			GO_bp:go_monocarboxylic_acid_biosynthetic_process	SET	180	0.04323	0.0042876	0.063591	0.24832
GO_bp:go_regulation_of_dna_methylation	SET	22	-0.033105	-0.001153	0.20325	0.56469		GO_bp:go_regulation_of_dna_methylation	SET	22	0.17492	0.0060918	0.20395	0.19555			GO_bp:go_regulation_of_dna_methylation	SET	22	0.26694	0.0092968	0.19547	0.08604
Curated_gene_sets:senese_hdac2_targets_dn	SET	109	-0.014282	-0.0011045	0.087675	0.5647		Curated_gene_sets:senese_hdac2_targets_dn	SET	109	0.01561	0.0012072	0.087979	0.42959			Curated_gene_sets:senese_hdac2_targets_dn	SET	109	-0.066546	-0.0051463	0.084325	0.78499
Curated_gene_sets:pid_ras_pathway	SET	28	-0.026738	-0.0010504	0.16376	0.56485		Curated_gene_sets:pid_ras_pathway	SET	28	0.37634	0.014784	0.1643	0.011002			Curated_gene_sets:pid_ras_pathway	SET	28	-0.077549	-0.0030464	0.15751	0.68876
GO_mf:go_ammonium_transmembrane_transporter_activity	SET	30	-0.026916	-0.0010944	0.16469	0.56491		GO_mf:go_ammonium_transmembrane_transporter_activity	SET	30	-0.025611	-0.0010413	0.16526	0.56158			GO_mf:go_ammonium_transmembrane_transporter_activity	SET	30	0.41324	0.016802	0.15837	0.00454
Curated_gene_sets:corradetti_mtor_pathway_regulators_dn	SET	5	-0.071233	-0.0011832	0.43543	0.56497		Curated_gene_sets:corradetti_mtor_pathway_regulators_dn	SET	5	0.27229	0.004523	0.43694	0.26659			Curated_gene_sets:corradetti_mtor_pathway_regulators_dn	SET	5	0.45927	0.0076289	0.41879	0.1364
Curated_gene_sets:gazda_diamond_blackfan_anemia_progenitor_dn	SET	56	-0.019394	-0.0010766	0.11835	0.56508		Curated_gene_sets:gazda_diamond_blackfan_anemia_progenitor_dn	SET	56	0.10204	0.0056648	0.11876	0.19511			Curated_gene_sets:gazda_diamond_blackfan_anemia_progenitor_dn	SET	56	-0.14452	-0.0080228	0.11383	0.89789
GO_bp:go_trachea_formation	SET	6	-0.061294	-0.0011153	0.37395	0.5651		GO_bp:go_trachea_formation	SET	6	0.14201	0.002584	0.37525	0.35255			GO_bp:go_trachea_formation	SET	6	-0.24113	-0.0043875	0.35967	0.7487
Curated_gene_sets:lin_melanoma_copy_number_dn	SET	40	-0.024234	-0.0011375	0.14782	0.56511		Curated_gene_sets:lin_melanoma_copy_number_dn	SET	40	-0.12608	-0.005918	0.14833	0.80233			Curated_gene_sets:lin_melanoma_copy_number_dn	SET	40	-0.093986	-0.0044114	0.14218	0.7457
GO_cc:go_u5_snrnp	SET	16	-0.034794	-0.0010336	0.21212	0.56514		GO_cc:go_u5_snrnp	SET	16	0.051184	0.0015204	0.21286	0.40499			GO_cc:go_u5_snrnp	SET	16	-0.15014	-0.0044601	0.20402	0.76911
GO_mf:go_potassium_ion_antiporter_activity	SET	13	-0.046296	-0.0012397	0.28211	0.56518		GO_mf:go_potassium_ion_antiporter_activity	SET	13	-0.073738	-0.0019746	0.28308	0.60275			GO_mf:go_potassium_ion_antiporter_activity	SET	13	0.66778	0.017882	0.27128	0.0069218
GO_bp:go_organic_acid_biosynthetic_process	SET	270	-0.0087223	-0.0010569	0.053069	0.56527		GO_bp:go_organic_acid_biosynthetic_process	SET	270	-0.050119	-0.0060729	0.053251	0.82669			GO_bp:go_organic_acid_biosynthetic_process	SET	270	0.077916	0.009441	0.051038	0.063438
GO_bp:go_regulation_of_protein_sumoylation	SET	18	-0.033384	-0.0010518	0.20299	0.56532		GO_bp:go_regulation_of_protein_sumoylation	SET	18	0.10616	0.0033445	0.20369	0.30113			GO_bp:go_regulation_of_protein_sumoylation	SET	18	-0.28304	-0.0089172	0.19522	0.92643
GO_bp:go_ammonium_ion_metabolic_process	SET	60	-0.019587	-0.0011253	0.11908	0.56533		GO_bp:go_ammonium_ion_metabolic_process	SET	60	-0.1573	-0.0090375	0.11948	0.90599			GO_bp:go_ammonium_ion_metabolic_process	SET	60	0.025438	0.0014615	0.11453	0.41212
Curated_gene_sets:marson_foxp3_targets_up	SET	57	-0.020054	-0.0011231	0.12178	0.5654		Curated_gene_sets:marson_foxp3_targets_up	SET	57	0.027405	0.0015348	0.1222	0.41128			Curated_gene_sets:marson_foxp3_targets_up	SET	57	-0.01768	-0.00099018	0.11712	0.55999
Curated_gene_sets:holleman_prednisolone_resistance_b_all_up	SET	20	-0.03095	-0.0010278	0.18794	0.5654		Curated_gene_sets:holleman_prednisolone_resistance_b_all_up	SET	20	-0.10282	-0.0034143	0.18859	0.70718			Curated_gene_sets:holleman_prednisolone_resistance_b_all_up	SET	20	0.17805	0.0059127	0.18076	0.16231
Curated_gene_sets:mariadason_response_to_butyrate_sulindac_4	SET	15	-0.03391	-0.00097536	0.20542	0.56556		Curated_gene_sets:mariadason_response_to_butyrate_sulindac_4	SET	15	0.14167	0.0040748	0.20613	0.24596			Curated_gene_sets:mariadason_response_to_butyrate_sulindac_4	SET	15	0.053877	0.0015497	0.19758	0.39255
GO_bp:go_vesicle_targeting_to_from_or_within_golgi	SET	68	-0.015934	-0.00097439	0.096411	0.56563		GO_bp:go_vesicle_targeting_to_from_or_within_golgi	SET	68	-0.01721	-0.0010524	0.096745	0.5706			GO_bp:go_vesicle_targeting_to_from_or_within_golgi	SET	68	0.053602	0.0032779	0.092728	0.28162
GO_bp:go_interleukin_6_mediated_signaling_pathway	SET	17	-0.04001	-0.0012251	0.24187	0.56569		GO_bp:go_interleukin_6_mediated_signaling_pathway	SET	17	0.044244	0.0013547	0.24271	0.42768			GO_bp:go_interleukin_6_mediated_signaling_pathway	SET	17	0.33986	0.010406	0.23262	0.072017
GO_bp:go_feeding_behavior	SET	84	-0.016623	-0.0011293	0.10044	0.56573		GO_bp:go_feeding_behavior	SET	84	-0.053401	-0.0036279	0.10079	0.70188			GO_bp:go_feeding_behavior	SET	84	0.10053	0.0068295	0.096602	0.14903
Curated_gene_sets:pid_s1p_s1p2_pathway	SET	23	-0.031656	-0.0011272	0.19109	0.56578		Curated_gene_sets:pid_s1p_s1p2_pathway	SET	23	0.038393	0.0013671	0.19176	0.42066			Curated_gene_sets:pid_s1p_s1p2_pathway	SET	23	0.041782	0.0014878	0.1838	0.41008
GO_cc:go_actin_based_cell_projection	SET	192	-0.010899	-0.0011161	0.06579	0.56579		GO_cc:go_actin_based_cell_projection	SET	192	0.019992	0.0020472	0.066018	0.38102			GO_cc:go_actin_based_cell_projection	SET	192	-0.0051236	-0.00052466	0.063278	0.53227
GO_bp:go_cell_cell_adhesion_involved_in_gastrulation	SET	9	-0.046768	-0.0010422	0.2819	0.56588		GO_bp:go_cell_cell_adhesion_involved_in_gastrulation	SET	9	0.21605	0.0048143	0.28287	0.22251			GO_bp:go_cell_cell_adhesion_involved_in_gastrulation	SET	9	0.39508	0.0088038	0.27112	0.072535
Curated_gene_sets:reactome_passive_transport_by_aquaporins	SET	12	-0.04663	-0.0011997	0.28045	0.56603		Curated_gene_sets:reactome_passive_transport_by_aquaporins	SET	12	0.10169	0.0026164	0.28142	0.35892			Curated_gene_sets:reactome_passive_transport_by_aquaporins	SET	12	0.25577	0.0065807	0.26973	0.17151
GO_mf:go_ubiquitin_protein_transferase_inhibitor_activity	SET	6	-0.055494	-0.0010098	0.33308	0.56616		GO_mf:go_ubiquitin_protein_transferase_inhibitor_activity	SET	6	0.051358	0.0009345	0.33423	0.43894			GO_mf:go_ubiquitin_protein_transferase_inhibitor_activity	SET	6	0.16884	0.0030722	0.32035	0.29909
GO_bp:go_nucleus_localization	SET	24	-0.028997	-0.0010547	0.17374	0.56627		GO_bp:go_nucleus_localization	SET	24	-0.060762	-0.0022101	0.17434	0.63628			GO_bp:go_nucleus_localization	SET	24	-0.42498	-0.015458	0.16707	0.99451
GO_bp:go_response_to_staurosporine	SET	5	-0.064602	-0.0010731	0.38626	0.56641		GO_bp:go_response_to_staurosporine	SET	5	0.15294	0.0025405	0.3876	0.34657			GO_bp:go_response_to_staurosporine	SET	5	-0.048097	-0.00079893	0.37151	0.5515
Curated_gene_sets:grandvaux_irf3_targets_dn	SET	18	-0.036963	-0.0011645	0.22068	0.56651		Curated_gene_sets:grandvaux_irf3_targets_dn	SET	18	0.062739	0.0019766	0.22144	0.38847			Curated_gene_sets:grandvaux_irf3_targets_dn	SET	18	0.092466	0.0029132	0.21225	0.33155
GO_mf:go_oxidoreductase_activity_acting_on_the_ch_ch_group_of_donors	SET	56	-0.018102	-0.0010049	0.10772	0.56673		GO_mf:go_oxidoreductase_activity_acting_on_the_ch_ch_group_of_donors	SET	56	-0.01771	-0.00098314	0.10809	0.56507			GO_mf:go_oxidoreductase_activity_acting_on_the_ch_ch_group_of_donors	SET	56	-0.24102	-0.013379	0.10359	0.99
GO_bp:go_negative_regulation_of_adenylate_cyclase_activating_g_protein_coupled_receptor_signaling_pathway	SET	9	-0.048186	-0.0010737	0.28649	0.56678		GO_bp:go_negative_regulation_of_adenylate_cyclase_activating_g_protein_coupled_receptor_signaling_pathway	SET	9	0.039613	0.00088271	0.28749	0.4452			GO_bp:go_negative_regulation_of_adenylate_cyclase_activating_g_protein_coupled_receptor_signaling_pathway	SET	9	0.3408	0.0075942	0.27554	0.10808
Curated_gene_sets:reactome_defects_in_cobalamin_b12_metabolism	SET	14	-0.040678	-0.0011304	0.24182	0.56679		Curated_gene_sets:reactome_defects_in_cobalamin_b12_metabolism	SET	14	0.073045	0.0020298	0.24265	0.3817			Curated_gene_sets:reactome_defects_in_cobalamin_b12_metabolism	SET	14	0.12427	0.0034532	0.23258	0.29657
Curated_gene_sets:reactome_g_beta:gamma_signalling_through_cdc42	SET	17	-0.030713	-0.00094039	0.18201	0.567		Curated_gene_sets:reactome_g_beta:gamma_signalling_through_cdc42	SET	17	0.0011508	3.5238e-05	0.18265	0.49749			Curated_gene_sets:reactome_g_beta:gamma_signalling_through_cdc42	SET	17	-0.10769	-0.0032973	0.17506	0.73077
GO_mf:go_hydrolase_activity_hydrolyzing_o_glycosyl_compounds	SET	83	-0.015694	-0.0010598	0.092879	0.56709		GO_mf:go_hydrolase_activity_hydrolyzing_o_glycosyl_compounds	SET	83	-0.10018	-0.0067657	0.093198	0.8588			GO_mf:go_hydrolase_activity_hydrolyzing_o_glycosyl_compounds	SET	83	-0.086603	-0.0058485	0.089329	0.83384
GO_mf:go_hmg_box_domain_binding	SET	17	-0.041129	-0.0012593	0.24313	0.56716		GO_mf:go_hmg_box_domain_binding	SET	17	0.085344	0.0026131	0.24398	0.36325			GO_mf:go_hmg_box_domain_binding	SET	17	-0.066184	-0.0020265	0.23385	0.61142
Curated_gene_sets:zhan_v2_late_differentiation_genes	SET	41	-0.02253	-0.0010706	0.13307	0.56722		Curated_gene_sets:zhan_v2_late_differentiation_genes	SET	41	0.081285	0.0038626	0.13354	0.27136			Curated_gene_sets:zhan_v2_late_differentiation_genes	SET	41	0.15866	0.0075396	0.12799	0.10755
GO_bp:go_macrophage_differentiation	SET	38	-0.026229	-0.0012	0.15493	0.56722		GO_bp:go_macrophage_differentiation	SET	38	0.011351	0.00051933	0.15547	0.4709			GO_bp:go_macrophage_differentiation	SET	38	0.2942	0.01346	0.14899	0.024166
GO_mf:go_high_density_lipoprotein_particle_binding	SET	10	-0.050074	-0.0011761	0.29382	0.56766		GO_mf:go_high_density_lipoprotein_particle_binding	SET	10	-0.46571	-0.010939	0.29482	0.9429			GO_mf:go_high_density_lipoprotein_particle_binding	SET	10	-0.26858	-0.0063084	0.28259	0.82904
GO_bp:go_epithelial_cell_proliferation_involved_in_lung_morphogenesis	SET	9	-0.058261	-0.0012983	0.34177	0.56768		GO_bp:go_epithelial_cell_proliferation_involved_in_lung_morphogenesis	SET	9	-0.060066	-0.0013385	0.34296	0.56951			GO_bp:go_epithelial_cell_proliferation_involved_in_lung_morphogenesis	SET	9	0.075166	0.001675	0.32872	0.40957
Curated_gene_sets:vanloo_sp3_targets_up	SET	8	-0.050413	-0.0010592	0.29494	0.56786		Curated_gene_sets:vanloo_sp3_targets_up	SET	8	-0.51707	-0.010863	0.29594	0.95969			Curated_gene_sets:vanloo_sp3_targets_up	SET	8	-0.21583	-0.0045344	0.28367	0.77661
GO_cc:go_meiotic_spindle	SET	10	-0.046856	-0.0011006	0.27347	0.56802		GO_cc:go_meiotic_spindle	SET	10	0.22025	0.0051733	0.27441	0.2111			GO_cc:go_meiotic_spindle	SET	10	-0.19985	-0.0046942	0.26302	0.77632
GO_mf:go_sterol_esterase_activity	SET	7	-0.060816	-0.0011952	0.35416	0.56817		GO_mf:go_sterol_esterase_activity	SET	7	-0.11073	-0.0021762	0.35538	0.62232			GO_mf:go_sterol_esterase_activity	SET	7	-0.42859	-0.0084231	0.34061	0.89584
GO_bp:go_hyperosmotic_response	SET	24	-0.032137	-0.0011689	0.18715	0.56817		GO_bp:go_hyperosmotic_response	SET	24	-0.11327	-0.0041202	0.1878	0.7268			GO_bp:go_hyperosmotic_response	SET	24	0.15609	0.0056774	0.18	0.19294
GO_bp:go_central_nervous_system_neuron_axonogenesis	SET	35	-0.027036	-0.0011872	0.15738	0.5682		GO_bp:go_central_nervous_system_neuron_axonogenesis	SET	35	0.024959	0.001096	0.15793	0.43721			GO_bp:go_central_nervous_system_neuron_axonogenesis	SET	35	0.36474	0.016017	0.15135	0.0079818
GO_bp:go_cellular_response_to_parathyroid_hormone_stimulus	SET	7	-0.057262	-0.0011254	0.33312	0.56824		GO_bp:go_cellular_response_to_parathyroid_hormone_stimulus	SET	7	-0.17235	-0.0033873	0.33427	0.69693			GO_bp:go_cellular_response_to_parathyroid_hormone_stimulus	SET	7	-0.60794	-0.011948	0.32036	0.97112
GO_bp:go_peptidyl_histidine_modification	SET	10	-0.047988	-0.0011272	0.27913	0.56825		GO_bp:go_peptidyl_histidine_modification	SET	10	-0.38581	-0.0090619	0.28008	0.91581			GO_bp:go_peptidyl_histidine_modification	SET	10	-0.51273	-0.012043	0.26844	0.97193
Curated_gene_sets:ding_lung_cancer_by_mutation_rate	SET	20	-0.037869	-0.0012576	0.21984	0.56838		Curated_gene_sets:ding_lung_cancer_by_mutation_rate	SET	20	0.21643	0.0071873	0.2206	0.16327			Curated_gene_sets:ding_lung_cancer_by_mutation_rate	SET	20	-0.032641	-0.001084	0.21144	0.56134
GO_bp:go_roundabout_signaling_pathway	SET	7	-0.066599	-0.0013089	0.38591	0.56851		GO_bp:go_roundabout_signaling_pathway	SET	7	-0.10393	-0.0020425	0.38725	0.60579			GO_bp:go_roundabout_signaling_pathway	SET	7	-0.37321	-0.0073349	0.37116	0.84267
GO_bp:go_regulation_by_virus_of_viral_protein_levels_in_host_cell	SET	7	-0.065498	-0.0012872	0.3793	0.56855		GO_bp:go_regulation_by_virus_of_viral_protein_levels_in_host_cell	SET	7	0.18917	0.0037177	0.38062	0.3096			GO_bp:go_regulation_by_virus_of_viral_protein_levels_in_host_cell	SET	7	0.15522	0.0030505	0.36482	0.33525
Curated_gene_sets:kim_wt1_targets_12hr_up	SET	157	-0.012524	-0.0011608	0.072471	0.5686		Curated_gene_sets:kim_wt1_targets_12hr_up	SET	157	0.030148	0.0027944	0.072722	0.33923			Curated_gene_sets:kim_wt1_targets_12hr_up	SET	157	0.02566	0.0023784	0.069703	0.35639
GO_cc:go_nuclear_lamina	SET	7	-0.059174	-0.001163	0.34207	0.56867		GO_cc:go_nuclear_lamina	SET	7	0.055416	0.0010891	0.34326	0.43587			GO_cc:go_nuclear_lamina	SET	7	0.19933	0.0039174	0.32901	0.27231
Curated_gene_sets:reactome_transport_to_the_golgi_and_subsequent_modification	SET	176	-0.010891	-0.0010682	0.062836	0.5688		Curated_gene_sets:reactome_transport_to_the_golgi_and_subsequent_modification	SET	176	-0.073746	-0.0072335	0.063052	0.87891			Curated_gene_sets:reactome_transport_to_the_golgi_and_subsequent_modification	SET	176	-0.086745	-0.0085084	0.060433	0.9244
GO_bp:go_oxidative_demethylation	SET	17	-0.03204	-0.00098102	0.18439	0.56897		GO_bp:go_oxidative_demethylation	SET	17	-0.065689	-0.0020113	0.18503	0.63871			GO_bp:go_oxidative_demethylation	SET	17	-0.1884	-0.0057685	0.17735	0.85595
GO_bp:go_developmental_growth	SET	585	-0.006604	-0.0011674	0.037905	0.56915		GO_bp:go_developmental_growth	SET	585	0.013141	0.002323	0.038036	0.36486			GO_bp:go_developmental_growth	SET	585	0.0064836	0.0011461	0.036457	0.42943
GO_bp:go_negative_regulation_of_androgen_receptor_signaling_pathway	SET	14	-0.040618	-0.0011287	0.23317	0.56915		GO_bp:go_negative_regulation_of_androgen_receptor_signaling_pathway	SET	14	0.046702	0.0012978	0.23398	0.4209			GO_bp:go_negative_regulation_of_androgen_receptor_signaling_pathway	SET	14	-0.31298	-0.0086972	0.22425	0.91858
Curated_gene_sets:reactome_amine_ligand_binding_receptors	SET	37	-0.028192	-0.0012728	0.16179	0.56916		Curated_gene_sets:reactome_amine_ligand_binding_receptors	SET	37	0.11372	0.0051342	0.16235	0.24182			Curated_gene_sets:reactome_amine_ligand_binding_receptors	SET	37	0.079173	0.0035744	0.15561	0.30546
GO_bp:go_interleukin_4_mediated_signaling_pathway	SET	6	-0.064082	-0.001166	0.36744	0.56922		GO_bp:go_interleukin_4_mediated_signaling_pathway	SET	6	0.56311	0.010246	0.36869	0.06335			GO_bp:go_interleukin_4_mediated_signaling_pathway	SET	6	-0.34509	-0.0062792	0.3534	0.83558
GO_bp:go_regulation_of_synaptic_vesicle_endocytosis	SET	17	-0.034693	-0.0010623	0.19856	0.56935		GO_bp:go_regulation_of_synaptic_vesicle_endocytosis	SET	17	0.23395	0.0071632	0.19924	0.12017			GO_bp:go_regulation_of_synaptic_vesicle_endocytosis	SET	17	-0.093256	-0.0028554	0.19097	0.68733
GO_bp:go_negative_regulation_of_stress_activated_protein_kinase_signaling_cascade	SET	43	-0.022986	-0.0011186	0.13143	0.56942		GO_bp:go_negative_regulation_of_stress_activated_protein_kinase_signaling_cascade	SET	43	-0.042652	-0.0020755	0.13189	0.6268			GO_bp:go_negative_regulation_of_stress_activated_protein_kinase_signaling_cascade	SET	43	-0.26114	-0.012707	0.1264	0.98058
GO_cc:go_postsynaptic_recycling_endosome	SET	4	-0.080515	-0.0011963	0.46024	0.56944		GO_cc:go_postsynaptic_recycling_endosome	SET	4	0.19956	0.002965	0.46184	0.33284			GO_cc:go_postsynaptic_recycling_endosome	SET	4	-0.19702	-0.0029272	0.44266	0.67186
GO_mf:go_phosphatase_activator_activity	SET	16	-0.036441	-0.0010825	0.20819	0.56947		GO_mf:go_phosphatase_activator_activity	SET	16	0.14911	0.0044295	0.20891	0.23769			GO_mf:go_phosphatase_activator_activity	SET	16	0.16059	0.0047705	0.20024	0.21128
GO_bp:go_rhythmic_process	SET	264	-0.0096364	-0.0011548	0.054994	0.56955		GO_bp:go_rhythmic_process	SET	264	0.067422	0.0080796	0.055183	0.1109			GO_bp:go_rhythmic_process	SET	264	0.0044598	0.00053444	0.052894	0.4664
Curated_gene_sets:abramson_interact_with_aire	SET	42	-0.021977	-0.0010569	0.12534	0.56959		Curated_gene_sets:abramson_interact_with_aire	SET	42	0.049236	0.002368	0.12577	0.34773			Curated_gene_sets:abramson_interact_with_aire	SET	42	-0.11794	-0.0056721	0.12055	0.83604
GO_cc:go_cia_complex	SET	4	-0.073456	-0.0010914	0.41839	0.56968		GO_cc:go_cia_complex	SET	4	0.10284	0.001528	0.41984	0.40325			GO_cc:go_cia_complex	SET	4	-0.026473	-0.00039333	0.40241	0.52623
GO_bp:go_negative_regulation_of_photoreceptor_cell_differentiation	SET	4	-0.081584	-0.0012122	0.46261	0.56999		GO_bp:go_negative_regulation_of_photoreceptor_cell_differentiation	SET	4	-0.4546	-0.0067543	0.46421	0.83628			GO_bp:go_negative_regulation_of_photoreceptor_cell_differentiation	SET	4	0.027119	0.00040292	0.44495	0.4757
GO_cc:go_intraciliary_transport_particle_a	SET	7	-0.061247	-0.0012037	0.34712	0.57003		GO_cc:go_intraciliary_transport_particle_a	SET	7	0.21983	0.0043204	0.34832	0.26398			GO_cc:go_intraciliary_transport_particle_a	SET	7	0.26803	0.0052676	0.33386	0.21104
Curated_gene_sets:mootha_mitochondria	SET	411	-0.0072783	-0.0010838	0.041238	0.57005		Curated_gene_sets:mootha_mitochondria	SET	411	0.061787	0.0092003	0.041378	0.0677			Curated_gene_sets:mootha_mitochondria	SET	411	0.014224	0.0021181	0.039663	0.35994
GO_bp:go_cardiac_muscle_cell_action_potential	SET	62	-0.021203	-0.0012383	0.12012	0.57005		GO_bp:go_cardiac_muscle_cell_action_potential	SET	62	-0.030996	-0.0018102	0.12054	0.60147			GO_bp:go_cardiac_muscle_cell_action_potential	SET	62	0.060217	0.0035168	0.11553	0.30111
Curated_gene_sets:delacroix_rar_targets_up	SET	43	-0.025908	-0.0012607	0.14657	0.57015		Curated_gene_sets:delacroix_rar_targets_up	SET	43	-0.083552	-0.0040658	0.14708	0.71501			Curated_gene_sets:delacroix_rar_targets_up	SET	43	0.1202	0.0058491	0.14097	0.19693
GO_bp:go_serotonin_secretion	SET	9	-0.052693	-0.0011742	0.29774	0.57024		GO_bp:go_serotonin_secretion	SET	9	0.15052	0.0033542	0.29877	0.3072			GO_bp:go_serotonin_secretion	SET	9	0.39309	0.0087594	0.28635	0.084921
Curated_gene_sets:kegg_cytokine_cytokine_receptor_interaction	SET	242	-0.011504	-0.0013207	0.064933	0.57031		Curated_gene_sets:kegg_cytokine_cytokine_receptor_interaction	SET	242	0.009013	0.0010347	0.065158	0.44499			Curated_gene_sets:kegg_cytokine_cytokine_receptor_interaction	SET	242	-0.06723	-0.0077182	0.062451	0.85914
Curated_gene_sets:streicher_lsm1_targets_up	SET	38	-0.027731	-0.0012687	0.15652	0.57031		Curated_gene_sets:streicher_lsm1_targets_up	SET	38	0.0058814	0.00026908	0.15706	0.48506			Curated_gene_sets:streicher_lsm1_targets_up	SET	38	-0.063418	-0.0029015	0.15054	0.66322
GO_mf:go_oligopeptide_binding	SET	11	-0.049981	-0.0012312	0.28197	0.57034		GO_mf:go_oligopeptide_binding	SET	11	0.26769	0.0065943	0.28294	0.17206			GO_mf:go_oligopeptide_binding	SET	11	0.052556	0.0012947	0.2712	0.42317
GO_bp:go_protein_localization_to_chromatin	SET	27	-0.028918	-0.0011156	0.16304	0.57039		GO_bp:go_protein_localization_to_chromatin	SET	27	0.011759	0.00045361	0.1636	0.47135			GO_bp:go_protein_localization_to_chromatin	SET	27	-0.19003	-0.0073307	0.1568	0.88721
GO_bp:go_negative_regulation_of_translational_initiation	SET	17	-0.035031	-0.0010726	0.1972	0.5705		GO_bp:go_negative_regulation_of_translational_initiation	SET	17	0.11523	0.0035283	0.19788	0.28018			GO_bp:go_negative_regulation_of_translational_initiation	SET	17	0.10825	0.0033145	0.18967	0.28409
GO_cc:go_transferase_complex_transferring_phosphorus_containing_groups	SET	228	-0.01019	-0.001136	0.057306	0.57057		GO_cc:go_transferase_complex_transferring_phosphorus_containing_groups	SET	228	0.062422	0.0069587	0.057503	0.13885			GO_cc:go_transferase_complex_transferring_phosphorus_containing_groups	SET	228	0.014867	0.0016573	0.055117	0.39368
Curated_gene_sets:pid_lysophospholipid_pathway	SET	62	-0.020063	-0.0011717	0.11283	0.57057		Curated_gene_sets:pid_lysophospholipid_pathway	SET	62	0.029104	0.0016997	0.11322	0.39857			Curated_gene_sets:pid_lysophospholipid_pathway	SET	62	0.046432	0.0027117	0.10852	0.33437
Curated_gene_sets:yegnasubramanian_prostate_cancer	SET	104	-0.015489	-0.0011702	0.087002	0.57065		Curated_gene_sets:yegnasubramanian_prostate_cancer	SET	104	-0.019451	-0.0014695	0.087304	0.58815			Curated_gene_sets:yegnasubramanian_prostate_cancer	SET	104	-0.060366	-0.0045607	0.083678	0.76467
GO_mf:go_phosphatidylserine_binding	SET	52	-0.022974	-0.0012291	0.12902	0.57066		GO_mf:go_phosphatidylserine_binding	SET	52	-0.0079411	-0.00042484	0.12947	0.52445			GO_mf:go_phosphatidylserine_binding	SET	52	-0.056166	-0.0030048	0.12409	0.67458
GO_mf:go_neurotransmitter_receptor_regulator_activity	SET	11	-0.046636	-0.0011488	0.26184	0.57068		GO_mf:go_neurotransmitter_receptor_regulator_activity	SET	11	0.084745	0.0020876	0.26275	0.37353			GO_mf:go_neurotransmitter_receptor_regulator_activity	SET	11	-0.26558	-0.0065424	0.25183	0.85419
GO_bp:go_positive_regulation_of_amyloid_precursor_protein_catabolic_process	SET	15	-0.047076	-0.001354	0.26427	0.57069		GO_bp:go_positive_regulation_of_amyloid_precursor_protein_catabolic_process	SET	15	0.050464	0.0014515	0.26518	0.42454			GO_bp:go_positive_regulation_of_amyloid_precursor_protein_catabolic_process	SET	15	-0.23063	-0.0066335	0.25417	0.81789
Curated_gene_sets:pid_delta_np63_pathway	SET	44	-0.022419	-0.0011035	0.12559	0.57084		Curated_gene_sets:pid_delta_np63_pathway	SET	44	0.05471	0.002693	0.12602	0.3321			Curated_gene_sets:pid_delta_np63_pathway	SET	44	0.0419	0.0020624	0.12079	0.36434
Curated_gene_sets:onder_cdh1_signaling_via_ctnnb1	SET	79	-0.019618	-0.0012927	0.10986	0.57086		Curated_gene_sets:onder_cdh1_signaling_via_ctnnb1	SET	79	-0.03159	-0.0020816	0.11024	0.61277			Curated_gene_sets:onder_cdh1_signaling_via_ctnnb1	SET	79	-0.053869	-0.0035496	0.10566	0.69491
Curated_gene_sets:reactome_miscellaneous_substrates	SET	12	-0.050323	-0.0012947	0.28174	0.57088		Curated_gene_sets:reactome_miscellaneous_substrates	SET	12	-0.12393	-0.0031885	0.28272	0.66943			Curated_gene_sets:reactome_miscellaneous_substrates	SET	12	0.051006	0.0013123	0.27098	0.42535
Curated_gene_sets:wu_hbx_targets_1_up	SET	14	-0.043072	-0.0011969	0.24088	0.57096		Curated_gene_sets:wu_hbx_targets_1_up	SET	14	-0.29406	-0.0081715	0.2417	0.88812			Curated_gene_sets:wu_hbx_targets_1_up	SET	14	0.43118	0.011982	0.23165	0.03136
Curated_gene_sets:delacroix_rar_targets_dn	SET	22	-0.035224	-0.0012267	0.19694	0.57097		Curated_gene_sets:delacroix_rar_targets_dn	SET	22	-0.0048498	-0.0001689	0.19762	0.50979			Curated_gene_sets:delacroix_rar_targets_dn	SET	22	-0.12424	-0.0043269	0.18942	0.74406
GO_bp:go_regulation_of_oligodendrocyte_differentiation	SET	28	-0.03275	-0.0012865	0.18304	0.571		GO_bp:go_regulation_of_oligodendrocyte_differentiation	SET	28	0.26035	0.010227	0.18366	0.07817			GO_bp:go_regulation_of_oligodendrocyte_differentiation	SET	28	-0.2549	-0.010013	0.17604	0.92618
Curated_gene_sets:wang_smarce1_targets_up	SET	269	-0.01039	-0.0012567	0.058028	0.57105		Curated_gene_sets:wang_smarce1_targets_up	SET	269	0.033827	0.0040913	0.058229	0.28065			Curated_gene_sets:wang_smarce1_targets_up	SET	269	-0.06612	-0.007997	0.055809	0.88193
GO_bp:go_gpi_anchor_biosynthetic_process	SET	26	-0.028951	-0.001096	0.16166	0.57106		GO_bp:go_gpi_anchor_biosynthetic_process	SET	26	0.099071	0.0037505	0.16222	0.2707			GO_bp:go_gpi_anchor_biosynthetic_process	SET	26	-0.087783	-0.0033232	0.15549	0.71381
Curated_gene_sets:reactome_regulation_of_runx3_expression_and_activity	SET	56	-0.020709	-0.0011496	0.11559	0.5711		Curated_gene_sets:reactome_regulation_of_runx3_expression_and_activity	SET	56	0.00062689	3.48e-05	0.11599	0.49784			Curated_gene_sets:reactome_regulation_of_runx3_expression_and_activity	SET	56	-0.036771	-0.0020412	0.11117	0.62959
GO_bp:go_response_to_activity	SET	61	-0.021355	-0.0012371	0.11911	0.57114		GO_bp:go_response_to_activity	SET	61	-0.062189	-0.0036026	0.11953	0.69857			GO_bp:go_response_to_activity	SET	61	0.25672	0.014872	0.11455	0.012513
Curated_gene_sets:hsiao_liver_specific_genes	SET	234	-0.010187	-0.0011503	0.056773	0.5712		Curated_gene_sets:hsiao_liver_specific_genes	SET	234	-0.027665	-0.0031239	0.05697	0.68638			Curated_gene_sets:hsiao_liver_specific_genes	SET	234	0.029276	0.0033057	0.054605	0.29593
GO_bp:go_morphogenesis_of_an_epithelium	SET	482	-0.0075596	-0.0012166	0.042074	0.57129		GO_bp:go_morphogenesis_of_an_epithelium	SET	482	0.089608	0.014421	0.042214	0.016897			GO_bp:go_morphogenesis_of_an_epithelium	SET	482	0.004487	0.0007221	0.040467	0.45586
Curated_gene_sets:pid_reelin_pathway	SET	28	-0.029478	-0.001158	0.16391	0.57136		Curated_gene_sets:pid_reelin_pathway	SET	28	0.11459	0.0045015	0.16448	0.243			Curated_gene_sets:pid_reelin_pathway	SET	28	0.5278	0.020734	0.1576	0.00040632
GO_mf:go_electron_transfer_activity	SET	102	-0.014386	-0.0010764	0.079964	0.57139		GO_mf:go_electron_transfer_activity	SET	102	0.069974	0.0052357	0.08024	0.1916			GO_mf:go_electron_transfer_activity	SET	102	-0.085167	-0.0063726	0.076907	0.86593
GO_bp:go_maintenance_of_cell_number	SET	142	-0.013364	-0.0011785	0.074249	0.57142		GO_bp:go_maintenance_of_cell_number	SET	142	0.10156	0.008956	0.074503	0.086429			GO_bp:go_maintenance_of_cell_number	SET	142	0.18265	0.016107	0.071399	0.005267
GO_bp:go_regulation_of_perk_mediated_unfolded_protein_response	SET	10	-0.052416	-0.0012311	0.29106	0.57146		GO_bp:go_regulation_of_perk_mediated_unfolded_protein_response	SET	10	0.24895	0.0058474	0.29206	0.19701			GO_bp:go_regulation_of_perk_mediated_unfolded_protein_response	SET	10	0.27295	0.0064111	0.27994	0.16478
GO_bp:go_regulation_of_myosin_light_chain_phosphatase_activity	SET	7	-0.052093	-0.0010238	0.28904	0.57151		GO_bp:go_regulation_of_myosin_light_chain_phosphatase_activity	SET	7	0.24489	0.0048128	0.29004	0.19925			GO_bp:go_regulation_of_myosin_light_chain_phosphatase_activity	SET	7	-0.40774	-0.0080134	0.27799	0.92877
Curated_gene_sets:reactome_uptake_and_actions_of_bacterial_toxins	SET	29	-0.029802	-0.0011914	0.1653	0.57154		Curated_gene_sets:reactome_uptake_and_actions_of_bacterial_toxins	SET	29	-0.31081	-0.012426	0.16585	0.96953			Curated_gene_sets:reactome_uptake_and_actions_of_bacterial_toxins	SET	29	0.21141	0.0084516	0.15898	0.091803
GO_bp:go_peptide_modification	SET	3	-0.083036	-0.0010685	0.4605	0.57155		GO_bp:go_peptide_modification	SET	3	-0.62595	-0.0080544	0.46207	0.91223			GO_bp:go_peptide_modification	SET	3	0.45105	0.0058039	0.4429	0.15425
Curated_gene_sets:chemnitz_response_to_prostaglandin_e2_up	SET	136	-0.012886	-0.0011123	0.071298	0.57171		Curated_gene_sets:chemnitz_response_to_prostaglandin_e2_up	SET	136	0.012576	0.0010855	0.071546	0.43024			Curated_gene_sets:chemnitz_response_to_prostaglandin_e2_up	SET	136	0.073326	0.0063294	0.068573	0.14247
GO_bp:go_negative_regulation_of_t_cell_differentiation_in_thymus	SET	8	-0.052401	-0.0011009	0.28969	0.57177		GO_bp:go_negative_regulation_of_t_cell_differentiation_in_thymus	SET	8	0.17813	0.0037425	0.29069	0.27001			GO_bp:go_negative_regulation_of_t_cell_differentiation_in_thymus	SET	8	0.19211	0.0040361	0.27862	0.24526
Curated_gene_sets:reactome_rsk_activation	SET	5	-0.068422	-0.0011365	0.37809	0.5718		Curated_gene_sets:reactome_rsk_activation	SET	5	0.48134	0.0079954	0.37939	0.10228			Curated_gene_sets:reactome_rsk_activation	SET	5	-0.19511	-0.003241	0.36365	0.7042
GO_bp:go_peptidyl_methionine_modification	SET	14	-0.042885	-0.0011917	0.23686	0.57184		GO_bp:go_peptidyl_methionine_modification	SET	14	-0.15369	-0.0042709	0.23768	0.74107			GO_bp:go_peptidyl_methionine_modification	SET	14	-0.27947	-0.0077662	0.2278	0.89005
GO_bp:go_succinate_transport	SET	7	-0.068507	-0.0013464	0.37808	0.57189		GO_bp:go_succinate_transport	SET	7	-0.15121	-0.0029718	0.37939	0.65489			GO_bp:go_succinate_transport	SET	7	0.2304	0.0045281	0.36364	0.26318
GO_mf:go_succinate_transmembrane_transporter_activity	SET	7	-0.068507	-0.0013464	0.37808	0.57189		GO_mf:go_succinate_transmembrane_transporter_activity	SET	7	-0.15121	-0.0029718	0.37939	0.65489			GO_mf:go_succinate_transmembrane_transporter_activity	SET	7	0.2304	0.0045281	0.36364	0.26318
GO_mf:go_amine_binding	SET	9	-0.055373	-0.0012339	0.3055	0.57191		GO_mf:go_amine_binding	SET	9	0.25057	0.0055835	0.30656	0.20687			GO_mf:go_amine_binding	SET	9	0.57993	0.012923	0.2938	0.024205
GO_bp:go_response_to_interferon_gamma	SET	177	-0.01243	-0.0012226	0.068524	0.57197		GO_bp:go_response_to_interferon_gamma	SET	177	0.036802	0.0036199	0.068761	0.29625			GO_bp:go_response_to_interferon_gamma	SET	177	0.11955	0.011759	0.0659	0.03484
GO_bp:go_somatic_diversification_of_immune_receptors_via_germline_recombination_within_a_single_locus	SET	54	-0.02351	-0.0012817	0.12932	0.57213		GO_bp:go_somatic_diversification_of_immune_receptors_via_germline_recombination_within_a_single_locus	SET	54	0.21857	0.011915	0.12976	0.046058			GO_bp:go_somatic_diversification_of_immune_receptors_via_germline_recombination_within_a_single_locus	SET	54	0.015472	0.00084344	0.12438	0.4505
GO_mf:go_phospholipase_binding	SET	12	-0.047391	-0.0012193	0.26003	0.57231		GO_mf:go_phospholipase_binding	SET	12	-0.0235	-0.00060463	0.26094	0.53588			GO_mf:go_phospholipase_binding	SET	12	-0.4199	-0.010803	0.25008	0.95342
GO_bp:go_cellular_response_to_inorganic_substance	SET	197	-0.011745	-0.001218	0.064385	0.57237		GO_bp:go_cellular_response_to_inorganic_substance	SET	197	0.041814	0.0043366	0.064608	0.25876			GO_bp:go_cellular_response_to_inorganic_substance	SET	197	0.060817	0.0063074	0.061925	0.16303
GO_bp:go_sodium_ion_homeostasis	SET	47	-0.024132	-0.0012276	0.13218	0.57243		GO_bp:go_sodium_ion_homeostasis	SET	47	0.00035618	1.8119e-05	0.13264	0.49893			GO_bp:go_sodium_ion_homeostasis	SET	47	0.027435	0.0013956	0.12714	0.41458
Curated_gene_sets:hernandez_mitotic_arrest_by_docetaxel_1_dn	SET	34	-0.028898	-0.0012507	0.15774	0.57268		Curated_gene_sets:hernandez_mitotic_arrest_by_docetaxel_1_dn	SET	34	-0.04246	-0.0018377	0.15829	0.60574			Curated_gene_sets:hernandez_mitotic_arrest_by_docetaxel_1_dn	SET	34	-0.079795	-0.0034536	0.15172	0.70053
Curated_gene_sets:biocarta_prion_pathway	SET	12	-0.045164	-0.001162	0.24639	0.57272		Curated_gene_sets:biocarta_prion_pathway	SET	12	0.38518	0.00991	0.24722	0.059627			Curated_gene_sets:biocarta_prion_pathway	SET	12	0.12234	0.0031476	0.23698	0.30284
Curated_gene_sets:reactome_mhc_class_ii_antigen_presentation	SET	114	-0.014728	-0.0011646	0.080322	0.57274		Curated_gene_sets:reactome_mhc_class_ii_antigen_presentation	SET	114	-0.050574	-0.0039992	0.080599	0.73482			Curated_gene_sets:reactome_mhc_class_ii_antigen_presentation	SET	114	0.0027455	0.00021711	0.077254	0.48583
GO_bp:go_phosphorylation_of_rna_polymerase_ii_c_terminal_domain	SET	10	-0.047652	-0.0011193	0.25964	0.57281		GO_bp:go_phosphorylation_of_rna_polymerase_ii_c_terminal_domain	SET	10	0.35302	0.0082918	0.26053	0.087715			GO_bp:go_phosphorylation_of_rna_polymerase_ii_c_terminal_domain	SET	10	-0.3087	-0.0072508	0.24971	0.8918
Curated_gene_sets:reactome_nade_modulates_death_signalling	SET	5	-0.082207	-0.0013655	0.4479	0.57281		Curated_gene_sets:reactome_nade_modulates_death_signalling	SET	5	0.30255	0.0050256	0.44945	0.25043			Curated_gene_sets:reactome_nade_modulates_death_signalling	SET	5	-0.27121	-0.004505	0.43079	0.7355
Curated_gene_sets:yao_temporal_response_to_progesterone_cluster_0	SET	64	-0.01932	-0.0011463	0.1052	0.57285		Curated_gene_sets:yao_temporal_response_to_progesterone_cluster_0	SET	64	-0.013078	-0.00077595	0.10557	0.5493			Curated_gene_sets:yao_temporal_response_to_progesterone_cluster_0	SET	64	0.011984	0.00071101	0.10119	0.45286
GO_bp:go_regulation_of_release_of_cytochrome_c_from_mitochondria	SET	43	-0.023624	-0.0011496	0.12853	0.57291		GO_bp:go_regulation_of_release_of_cytochrome_c_from_mitochondria	SET	43	0.12961	0.006307	0.12897	0.15747			GO_bp:go_regulation_of_release_of_cytochrome_c_from_mitochondria	SET	43	0.022944	0.0011165	0.12362	0.42638
GO_bp:go_sodium_ion_transmembrane_transport	SET	128	-0.015274	-0.0012794	0.083033	0.57297		GO_bp:go_sodium_ion_transmembrane_transport	SET	128	-0.13427	-0.011246	0.083314	0.94647			GO_bp:go_sodium_ion_transmembrane_transport	SET	128	0.017088	0.0014313	0.079862	0.41529
GO_mf:go_rna_dna_hybrid_ribonuclease_activity	SET	6	-0.08425	-0.001533	0.45777	0.57301		GO_mf:go_rna_dna_hybrid_ribonuclease_activity	SET	6	0.31264	0.0056887	0.45935	0.24807			GO_mf:go_rna_dna_hybrid_ribonuclease_activity	SET	6	-0.47997	-0.0087335	0.44027	0.86217
GO_mf:go_mhc_class_i_protein_binding	SET	19	-0.037112	-0.0012013	0.20146	0.57308		GO_mf:go_mhc_class_i_protein_binding	SET	19	-0.042412	-0.0013728	0.20216	0.58309			GO_mf:go_mhc_class_i_protein_binding	SET	19	-0.12372	-0.0040047	0.19376	0.73843
GO_bp:go_reflex	SET	19	-0.037654	-0.0012188	0.20427	0.57312		GO_bp:go_reflex	SET	19	-0.109	-0.003528	0.20498	0.70254			GO_bp:go_reflex	SET	19	0.30024	0.0097183	0.19646	0.063232
Curated_gene_sets:dacosta_uv_response_via_ercc3_ttd_dn	SET	83	-0.018503	-0.0012496	0.10038	0.57312		Curated_gene_sets:dacosta_uv_response_via_ercc3_ttd_dn	SET	83	-0.17882	-0.012076	0.10072	0.96207			Curated_gene_sets:dacosta_uv_response_via_ercc3_ttd_dn	SET	83	-0.01219	-0.00082323	0.096547	0.55024
Curated_gene_sets:biocarta_p38mapk_pathway	SET	34	-0.027681	-0.0011981	0.15008	0.57316		Curated_gene_sets:biocarta_p38mapk_pathway	SET	34	-0.011726	-0.0005075	0.1506	0.53103			Curated_gene_sets:biocarta_p38mapk_pathway	SET	34	-0.17984	-0.0077837	0.14434	0.89359
GO_bp:go_regulation_of_microtubule_based_movement	SET	24	-0.033814	-0.0012299	0.18292	0.57333		GO_bp:go_regulation_of_microtubule_based_movement	SET	24	-0.20182	-0.0073408	0.18355	0.86422			GO_bp:go_regulation_of_microtubule_based_movement	SET	24	0.31571	0.011483	0.17592	0.036363
GO_bp:go_negative_regulation_of_t_cell_proliferation	SET	55	-0.023041	-0.0012676	0.1246	0.57335		GO_bp:go_negative_regulation_of_t_cell_proliferation	SET	55	0.098075	0.0053957	0.12503	0.21641			GO_bp:go_negative_regulation_of_t_cell_proliferation	SET	55	-0.26285	-0.014461	0.11983	0.98586
GO_bp:go_endoplasmic_reticulum_to_cytosol_transport	SET	26	-0.030027	-0.0011367	0.16228	0.57339		GO_bp:go_endoplasmic_reticulum_to_cytosol_transport	SET	26	0.18208	0.0068929	0.16284	0.13176			GO_bp:go_endoplasmic_reticulum_to_cytosol_transport	SET	26	0.16983	0.0064294	0.15608	0.13828
Curated_gene_sets:odonnell_metastasis_dn	SET	23	-0.034957	-0.0012448	0.18865	0.5735		Curated_gene_sets:odonnell_metastasis_dn	SET	23	-0.012889	-0.00045897	0.18931	0.52714			Curated_gene_sets:odonnell_metastasis_dn	SET	23	-0.059382	-0.0021145	0.18145	0.62827
GO_mf:go_kinase_activator_activity	SET	80	-0.018759	-0.0012438	0.10109	0.5736		GO_mf:go_kinase_activator_activity	SET	80	0.11947	0.0079213	0.10144	0.11946			GO_mf:go_kinase_activator_activity	SET	80	0.030368	0.0020136	0.09723	0.3774
Curated_gene_sets:biocarta_parkin_pathway	SET	7	-0.053957	-0.0010604	0.29066	0.57363		Curated_gene_sets:biocarta_parkin_pathway	SET	7	0.013785	0.00027091	0.29166	0.48115			Curated_gene_sets:biocarta_parkin_pathway	SET	7	0.51747	0.01017	0.27953	0.032077
Curated_gene_sets:kegg_ubiquitin_mediated_proteolysis	SET	119	-0.014232	-0.0011497	0.076451	0.57384		Curated_gene_sets:kegg_ubiquitin_mediated_proteolysis	SET	119	0.063942	0.0051653	0.076714	0.20229			Curated_gene_sets:kegg_ubiquitin_mediated_proteolysis	SET	119	-0.10657	-0.0086085	0.073526	0.92637
GO_bp:go_positive_regulation_of_cilium_assembly	SET	24	-0.033705	-0.001226	0.18059	0.57403		GO_bp:go_positive_regulation_of_cilium_assembly	SET	24	-0.23335	-0.0084878	0.18121	0.90108			GO_bp:go_positive_regulation_of_cilium_assembly	SET	24	0.077692	0.0028259	0.17369	0.32733
Curated_gene_sets:ivanova_hematopoiesis_stem_cell_and_progenitor	SET	510	-0.0074466	-0.0012317	0.039868	0.57408		Curated_gene_sets:ivanova_hematopoiesis_stem_cell_and_progenitor	SET	510	-0.0071945	-0.00119	0.040006	0.57136			Curated_gene_sets:ivanova_hematopoiesis_stem_cell_and_progenitor	SET	510	0.038304	0.0063358	0.038344	0.15891
GO_bp:go_negative_regulation_of_cell_cycle	SET	569	-0.0069464	-0.0012116	0.03713	0.5742		GO_bp:go_negative_regulation_of_cell_cycle	SET	569	0.050971	0.0088904	0.037257	0.08565			GO_bp:go_negative_regulation_of_cell_cycle	SET	569	-0.020606	-0.0035941	0.035712	0.71803
GO_mf:go_peroxisome_targeting_sequence_binding	SET	5	-0.060688	-0.0010081	0.32351	0.5744		GO_mf:go_peroxisome_targeting_sequence_binding	SET	5	-0.32335	-0.0053712	0.32463	0.84039			GO_mf:go_peroxisome_targeting_sequence_binding	SET	5	-0.10626	-0.001765	0.31116	0.63363
GO_bp:go_polyol_transport	SET	12	-0.056328	-0.0014492	0.30022	0.57441		GO_bp:go_polyol_transport	SET	12	0.10409	0.0026782	0.30126	0.36485			GO_bp:go_polyol_transport	SET	12	0.61724	0.015881	0.28871	0.016268
Curated_gene_sets:cairo_hepatoblastoma_dn	SET	248	-0.010457	-0.0012151	0.055634	0.57454		Curated_gene_sets:cairo_hepatoblastoma_dn	SET	248	-0.001577	-0.00018325	0.055827	0.51127			Curated_gene_sets:cairo_hepatoblastoma_dn	SET	248	-0.062951	-0.0073148	0.053507	0.8803
GO_mf:go_rna_polymerase_i_regulatory_region_dna_binding	SET	8	-0.0595	-0.0012501	0.31645	0.57457		GO_mf:go_rna_polymerase_i_regulatory_region_dna_binding	SET	8	-0.13088	-0.0027498	0.31754	0.65989			GO_mf:go_rna_polymerase_i_regulatory_region_dna_binding	SET	8	0.034609	0.00072713	0.30436	0.45473
GO_mf:go_oxidoreductase_activity_acting_on_the_ch_nh_group_of_donors_nad_or_nadp_as_acceptor	SET	16	-0.036688	-0.0010898	0.19492	0.57465		GO_mf:go_oxidoreductase_activity_acting_on_the_ch_nh_group_of_donors_nad_or_nadp_as_acceptor	SET	16	0.0094096	0.00027952	0.1956	0.48082			GO_mf:go_oxidoreductase_activity_acting_on_the_ch_nh_group_of_donors_nad_or_nadp_as_acceptor	SET	16	0.09293	0.0027605	0.18748	0.31006
Curated_gene_sets:chung_blister_cytotoxicity_up	SET	124	-0.013482	-0.0011116	0.071626	0.57465		Curated_gene_sets:chung_blister_cytotoxicity_up	SET	124	-0.054807	-0.0045188	0.071873	0.77713			Curated_gene_sets:chung_blister_cytotoxicity_up	SET	124	-0.0023156	-0.00019092	0.06889	0.51341
GO_bp:go_positive_regulation_of_bone_mineralization	SET	36	-0.029902	-0.0013317	0.15859	0.57478		GO_bp:go_positive_regulation_of_bone_mineralization	SET	36	-0.012018	-0.00053519	0.15914	0.5301			GO_bp:go_positive_regulation_of_bone_mineralization	SET	36	-0.21628	-0.0096319	0.15252	0.9219
Curated_gene_sets:le_egr2_targets_dn	SET	98	-0.018041	-0.0013233	0.095363	0.57502		Curated_gene_sets:le_egr2_targets_dn	SET	98	0.018328	0.0013444	0.095694	0.42406			Curated_gene_sets:le_egr2_targets_dn	SET	98	-0.053175	-0.0039004	0.09172	0.71895
GO_bp:go_regulation_of_glial_cell_apoptotic_process	SET	8	-0.05861	-0.0012314	0.30941	0.57512		GO_bp:go_regulation_of_glial_cell_apoptotic_process	SET	8	0.06975	0.0014654	0.31048	0.41113			GO_bp:go_regulation_of_glial_cell_apoptotic_process	SET	8	0.77666	0.016317	0.29753	0.0045266
GO_bp:go_synaptic_vesicle_maturation	SET	10	-0.050161	-0.0011782	0.26482	0.57512		GO_bp:go_synaptic_vesicle_maturation	SET	10	-0.41267	-0.0096929	0.26571	0.93979			GO_bp:go_synaptic_vesicle_maturation	SET	10	0.19895	0.0046731	0.2547	0.21737
Curated_gene_sets:reactome_neurotoxicity_of_clostridium_toxins	SET	10	-0.059619	-0.0014004	0.31409	0.57527		Curated_gene_sets:reactome_neurotoxicity_of_clostridium_toxins	SET	10	-0.047797	-0.0011227	0.31518	0.56027			Curated_gene_sets:reactome_neurotoxicity_of_clostridium_toxins	SET	10	0.5093	0.011963	0.30207	0.045902
Curated_gene_sets:woo_liver_cancer_recurrence_up	SET	96	-0.017786	-0.0012913	0.093571	0.57537		Curated_gene_sets:woo_liver_cancer_recurrence_up	SET	96	0.015741	0.0011428	0.093895	0.43343			Curated_gene_sets:woo_liver_cancer_recurrence_up	SET	96	0.047585	0.0034548	0.089997	0.2985
GO_mf:go_vascular_endothelial_growth_factor_receptor_binding	SET	13	-0.054231	-0.0014522	0.28522	0.5754		GO_mf:go_vascular_endothelial_growth_factor_receptor_binding	SET	13	0.23315	0.0062433	0.2862	0.20765			GO_mf:go_vascular_endothelial_growth_factor_receptor_binding	SET	13	-0.2355	-0.0063064	0.27432	0.80469
GO_bp:go_hematopoietic_stem_cell_differentiation	SET	77	-0.018234	-0.0011862	0.095895	0.5754		GO_bp:go_hematopoietic_stem_cell_differentiation	SET	77	-0.042465	-0.0027626	0.096227	0.6705			GO_bp:go_hematopoietic_stem_cell_differentiation	SET	77	0.12005	0.0078103	0.092228	0.096517
GO_bp:go_histone_h4_k16_acetylation	SET	17	-0.037294	-0.0011419	0.19612	0.57541		GO_bp:go_histone_h4_k16_acetylation	SET	17	0.014918	0.00045677	0.1968	0.46979			GO_bp:go_histone_h4_k16_acetylation	SET	17	-0.0807	-0.0024709	0.18863	0.66561
Curated_gene_sets:reactome_runx1_and_foxp3_control_the_development_of_regulatory_t_lymphocytes_tregs	SET	8	-0.065715	-0.0013806	0.34515	0.5755		Curated_gene_sets:reactome_runx1_and_foxp3_control_the_development_of_regulatory_t_lymphocytes_tregs	SET	8	0.56926	0.01196	0.34631	0.050123			Curated_gene_sets:reactome_runx1_and_foxp3_control_the_development_of_regulatory_t_lymphocytes_tregs	SET	8	0.077401	0.0016262	0.33196	0.40782
GO_bp:go_regulation_of_metal_ion_transport	SET	345	-0.0092994	-0.001271	0.048801	0.57556		GO_bp:go_regulation_of_metal_ion_transport	SET	345	0.040528	0.0055393	0.04897	0.20395			GO_bp:go_regulation_of_metal_ion_transport	SET	345	-0.021241	-0.0029032	0.046937	0.67456
GO_mf:go_thioredoxin_peroxidase_activity	SET	4	-0.094038	-0.0013972	0.49283	0.57566		GO_mf:go_thioredoxin_peroxidase_activity	SET	4	0.13254	0.0019692	0.49454	0.39435			GO_mf:go_thioredoxin_peroxidase_activity	SET	4	-0.14081	-0.0020921	0.474	0.61679
GO_bp:go_lymphocyte_apoptotic_process	SET	62	-0.020781	-0.0012136	0.10869	0.57581		GO_bp:go_lymphocyte_apoptotic_process	SET	62	0.29395	0.017167	0.10904	0.0035143			GO_bp:go_lymphocyte_apoptotic_process	SET	62	0.076059	0.0044419	0.10453	0.23344
GO_mf:go_ubiquitin_ligase_inhibitor_activity	SET	5	-0.066005	-0.0010964	0.34506	0.57585		GO_mf:go_ubiquitin_ligase_inhibitor_activity	SET	5	0.041904	0.00069607	0.34626	0.45184			GO_mf:go_ubiquitin_ligase_inhibitor_activity	SET	5	0.092381	0.0015345	0.33188	0.39037
GO_bp:go_maintenance_of_synapse_structure	SET	13	-0.044539	-0.0011927	0.23251	0.57595		GO_bp:go_maintenance_of_synapse_structure	SET	13	-0.14898	-0.0039894	0.23331	0.73843			GO_bp:go_maintenance_of_synapse_structure	SET	13	-0.39709	-0.010633	0.22361	0.96211
GO_bp:go_positive_regulation_of_brown_fat_cell_differentiation	SET	9	-0.056465	-0.0012582	0.29436	0.57606		GO_bp:go_positive_regulation_of_brown_fat_cell_differentiation	SET	9	0.33591	0.0074853	0.29537	0.12772			GO_bp:go_positive_regulation_of_brown_fat_cell_differentiation	SET	9	0.1987	0.0044278	0.28311	0.24139
GO_bp:go_response_to_interleukin_15	SET	12	-0.057037	-0.0014675	0.29728	0.57607		GO_bp:go_response_to_interleukin_15	SET	12	-0.21731	-0.0055909	0.2983	0.76683			GO_bp:go_response_to_interleukin_15	SET	12	0.11113	0.0028593	0.28592	0.34876
Curated_gene_sets:rozanov_mmp14_targets_up	SET	249	-0.01117	-0.0013005	0.058205	0.57609		Curated_gene_sets:rozanov_mmp14_targets_up	SET	249	-0.0035415	-0.00041234	0.058407	0.52418			Curated_gene_sets:rozanov_mmp14_targets_up	SET	249	0.053277	0.0062031	0.05598	0.17063
GO_bp:go_positive_regulation_of_anion_transmembrane_transport	SET	8	-0.071688	-0.0015061	0.37348	0.57611		GO_bp:go_positive_regulation_of_anion_transmembrane_transport	SET	8	0.24912	0.0052339	0.37477	0.25312			GO_bp:go_positive_regulation_of_anion_transmembrane_transport	SET	8	-0.37346	-0.0078463	0.3592	0.85075
GO_mf:go_rna_polymerase_i_core_binding	SET	5	-0.059918	-0.0009953	0.31156	0.57625		GO_mf:go_rna_polymerase_i_core_binding	SET	5	-0.16845	-0.0027981	0.31264	0.70498			GO_mf:go_rna_polymerase_i_core_binding	SET	5	-0.30556	-0.0050757	0.29965	0.84606
Curated_gene_sets:reactome_translocation_of_zap_70_to_immunological_synapse	SET	14	-0.048674	-0.0013526	0.25251	0.57643		Curated_gene_sets:reactome_translocation_of_zap_70_to_immunological_synapse	SET	14	-0.15986	-0.0044423	0.25338	0.73595			Curated_gene_sets:reactome_translocation_of_zap_70_to_immunological_synapse	SET	14	-0.18497	-0.00514	0.24286	0.77685
GO_bp:go_positive_regulation_of_bone_resorption	SET	15	-0.045577	-0.0013109	0.23629	0.57647		GO_bp:go_positive_regulation_of_bone_resorption	SET	15	0.5522	0.015883	0.23707	0.009929			GO_bp:go_positive_regulation_of_bone_resorption	SET	15	-0.27137	-0.0078055	0.22726	0.88378
GO_cc:go_aggresome	SET	41	-0.025303	-0.0012024	0.13111	0.57651		GO_cc:go_aggresome	SET	41	-0.11454	-0.0054429	0.13157	0.80801			GO_cc:go_aggresome	SET	41	0.077123	0.0036648	0.1261	0.27041
GO_bp:go_oligodendrocyte_progenitor_proliferation	SET	8	-0.06677	-0.0014028	0.34546	0.57663		GO_bp:go_oligodendrocyte_progenitor_proliferation	SET	8	-0.25735	-0.0054068	0.34665	0.77107			GO_bp:go_oligodendrocyte_progenitor_proliferation	SET	8	0.40204	0.0084467	0.33225	0.11314
GO_bp:go_calcium_ion_export_across_plasma_membrane	SET	5	-0.090207	-0.0014984	0.46525	0.57687		GO_bp:go_calcium_ion_export_across_plasma_membrane	SET	5	0.097725	0.0016233	0.46687	0.4171			GO_bp:go_calcium_ion_export_across_plasma_membrane	SET	5	-0.68816	-0.011431	0.44745	0.93796
GO_bp:go_regulation_of_erbb_signaling_pathway	SET	86	-0.018522	-0.0012731	0.095481	0.5769		GO_bp:go_regulation_of_erbb_signaling_pathway	SET	86	-0.058902	-0.0040487	0.095811	0.73064			GO_bp:go_regulation_of_erbb_signaling_pathway	SET	86	0.0055462	0.00038122	0.091834	0.47592
GO_bp:go_negative_regulation_of_phosphorus_metabolic_process	SET	488	-0.0077648	-0.0012571	0.039941	0.57707		GO_bp:go_negative_regulation_of_phosphorus_metabolic_process	SET	488	0.010393	0.0016827	0.04008	0.3977			GO_bp:go_negative_regulation_of_phosphorus_metabolic_process	SET	488	-0.014952	-0.0024208	0.038416	0.65144
GO_bp:go_endothelial_cell_development	SET	53	-0.023954	-0.0012938	0.12316	0.5771		GO_bp:go_endothelial_cell_development	SET	53	0.25845	0.013959	0.12357	0.01825			GO_bp:go_endothelial_cell_development	SET	53	-0.030942	-0.0016712	0.11846	0.60303
GO_bp:go_cd4_positive_or_cd8_positive_alpha_beta_t_cell_lineage_commitment	SET	19	-0.046858	-0.0015167	0.24087	0.57712		GO_bp:go_cd4_positive_or_cd8_positive_alpha_beta_t_cell_lineage_commitment	SET	19	0.27418	0.0088745	0.24169	0.12832			GO_bp:go_cd4_positive_or_cd8_positive_alpha_beta_t_cell_lineage_commitment	SET	19	0.40812	0.01321	0.23165	0.039059
Curated_gene_sets:reactome_interleukin_3_interleukin_5_and_gm_csf_signaling	SET	46	-0.027546	-0.0013863	0.14159	0.57713		Curated_gene_sets:reactome_interleukin_3_interleukin_5_and_gm_csf_signaling	SET	46	-0.15443	-0.0077719	0.14207	0.86147			Curated_gene_sets:reactome_interleukin_3_interleukin_5_and_gm_csf_signaling	SET	46	-0.045894	-0.0023097	0.13618	0.63194
GO_mf:go_poly_g_binding	SET	7	-0.053141	-0.0010444	0.27302	0.57716		GO_mf:go_poly_g_binding	SET	7	0.16646	0.0032715	0.27396	0.27173			GO_mf:go_poly_g_binding	SET	7	-0.31797	-0.0062491	0.26258	0.88703
GO_bp:go_coenzyme_metabolic_process	SET	236	-0.011043	-0.0012521	0.056729	0.57717		GO_bp:go_coenzyme_metabolic_process	SET	236	0.010665	0.0012094	0.056925	0.42569			GO_bp:go_coenzyme_metabolic_process	SET	236	0.062508	0.0070879	0.05456	0.12597
GO_bp:go_positive_regulation_of_response_to_biotic_stimulus	SET	43	-0.026314	-0.0012805	0.13468	0.57745		GO_bp:go_positive_regulation_of_response_to_biotic_stimulus	SET	43	0.086643	0.0042162	0.13515	0.26074			GO_bp:go_positive_regulation_of_response_to_biotic_stimulus	SET	43	0.059687	0.0029045	0.12954	0.32249
GO_bp:go_semicircular_canal_development	SET	9	-0.066939	-0.0014916	0.34213	0.57756		GO_bp:go_semicircular_canal_development	SET	9	0.28859	0.0064309	0.34331	0.20028			GO_bp:go_semicircular_canal_development	SET	9	0.119	0.0026517	0.32906	0.35882
GO_bp:go_regulation_of_intestinal_absorption	SET	8	-0.054522	-0.0011455	0.2786	0.57758		GO_bp:go_regulation_of_intestinal_absorption	SET	8	-0.20648	-0.004338	0.27956	0.76991			GO_bp:go_regulation_of_intestinal_absorption	SET	8	0.2403	0.0050486	0.26795	0.18492
GO_bp:go_long_chain_fatty_acid_metabolic_process	SET	78	-0.018122	-0.0011866	0.092441	0.57771		GO_bp:go_long_chain_fatty_acid_metabolic_process	SET	78	-0.043779	-0.0028665	0.092762	0.68152			GO_bp:go_long_chain_fatty_acid_metabolic_process	SET	78	0.10626	0.0069576	0.088907	0.11601
Curated_gene_sets:johnstone_parvb_targets_3_dn	SET	797	-0.0060235	-0.0012353	0.030665	0.57786		Curated_gene_sets:johnstone_parvb_targets_3_dn	SET	797	-0.0049306	-0.0010112	0.030771	0.56365			Curated_gene_sets:johnstone_parvb_targets_3_dn	SET	797	-0.014391	-0.0029513	0.029494	0.6872
GO_bp:go_lens_morphogenesis_in_camera_type_eye	SET	21	-0.041687	-0.0014185	0.21176	0.57803		GO_bp:go_lens_morphogenesis_in_camera_type_eye	SET	21	0.28241	0.0096095	0.21249	0.091925			GO_bp:go_lens_morphogenesis_in_camera_type_eye	SET	21	0.16319	0.0055531	0.20367	0.2115
GO_bp:go_positive_regulation_of_humoral_immune_response_mediated_by_circulating_immunoglobulin	SET	5	-0.076169	-0.0012652	0.38679	0.57806		GO_bp:go_positive_regulation_of_humoral_immune_response_mediated_by_circulating_immunoglobulin	SET	5	-0.12102	-0.0020103	0.38813	0.6224			GO_bp:go_positive_regulation_of_humoral_immune_response_mediated_by_circulating_immunoglobulin	SET	5	-0.044834	-0.00074474	0.37201	0.54796
GO_cc:go_mitochondrial_crista	SET	6	-0.080438	-0.0014636	0.40837	0.57807		GO_cc:go_mitochondrial_crista	SET	6	-0.011038	-0.00020085	0.40979	0.51074			GO_cc:go_mitochondrial_crista	SET	6	0.11035	0.0020079	0.39278	0.38938
GO_mf:go_polysaccharide_binding	SET	19	-0.044356	-0.0014357	0.22516	0.57808		GO_mf:go_polysaccharide_binding	SET	19	-0.25136	-0.008136	0.22593	0.86704			GO_mf:go_polysaccharide_binding	SET	19	0.27576	0.0089258	0.21655	0.10144
GO_bp:go_interleukin_12_production	SET	52	-0.025349	-0.0013561	0.12859	0.57814		GO_bp:go_interleukin_12_production	SET	52	0.19791	0.010588	0.12903	0.062538			GO_bp:go_interleukin_12_production	SET	52	0.077934	0.0041694	0.12368	0.2643
GO_mf:go_ornithine_decarboxylase_regulator_activity	SET	6	-0.077347	-0.0014074	0.39235	0.57814		GO_mf:go_ornithine_decarboxylase_regulator_activity	SET	6	-0.49163	-0.0089455	0.39369	0.89412			GO_mf:go_ornithine_decarboxylase_regulator_activity	SET	6	0.47	0.0085521	0.37735	0.10647
Curated_gene_sets:yang_breast_cancer_esr1_laser_dn	SET	45	-0.02416	-0.0012026	0.12252	0.57816		Curated_gene_sets:yang_breast_cancer_esr1_laser_dn	SET	45	0.17155	0.0085392	0.12294	0.081461			Curated_gene_sets:yang_breast_cancer_esr1_laser_dn	SET	45	-0.10451	-0.0052022	0.11784	0.81242
GO_bp:go_cell_cell_signaling_by_wnt	SET	474	-0.0082969	-0.0013244	0.04206	0.57819		GO_bp:go_cell_cell_signaling_by_wnt	SET	474	0.072201	0.011525	0.042202	0.043564			GO_bp:go_cell_cell_signaling_by_wnt	SET	474	-0.05642	-0.009006	0.040451	0.91845
GO_bp:go_intermembrane_lipid_transfer	SET	9	-0.05111	-0.0011389	0.2588	0.57828		GO_bp:go_intermembrane_lipid_transfer	SET	9	-0.25956	-0.005784	0.25969	0.84122			GO_bp:go_intermembrane_lipid_transfer	SET	9	-0.15495	-0.0034529	0.24891	0.73319
GO_bp:go_cellular_response_to_copper_ion	SET	27	-0.039757	-0.0015337	0.20126	0.5783		GO_bp:go_cellular_response_to_copper_ion	SET	27	0.3791	0.014625	0.20194	0.030245			GO_bp:go_cellular_response_to_copper_ion	SET	27	0.045349	0.0017494	0.19357	0.40739
Curated_gene_sets:yang_breast_cancer_esr1_bulk_up	SET	24	-0.031634	-0.0011507	0.16009	0.57832		Curated_gene_sets:yang_breast_cancer_esr1_bulk_up	SET	24	0.36489	0.013273	0.16062	0.011557			Curated_gene_sets:yang_breast_cancer_esr1_bulk_up	SET	24	-0.13239	-0.0048155	0.15397	0.80505
GO_bp:go_maturation_of_lsu_rrna	SET	19	-0.033782	-0.0010935	0.17092	0.57834		GO_bp:go_maturation_of_lsu_rrna	SET	19	-0.2304	-0.0074575	0.1715	0.91042			GO_bp:go_maturation_of_lsu_rrna	SET	19	-0.062879	-0.0020353	0.16439	0.64895
GO_mf:go_adrenergic_receptor_binding	SET	18	-0.041467	-0.0013064	0.20957	0.57842		GO_mf:go_adrenergic_receptor_binding	SET	18	0.016908	0.00053269	0.2103	0.46796			GO_mf:go_adrenergic_receptor_binding	SET	18	0.14925	0.0047024	0.20156	0.22951
GO_bp:go_cell_proliferation_in_hindbrain	SET	16	-0.044645	-0.0013262	0.22553	0.57846		GO_bp:go_cell_proliferation_in_hindbrain	SET	16	0.27436	0.0081499	0.2263	0.1127			GO_bp:go_cell_proliferation_in_hindbrain	SET	16	0.11205	0.0033284	0.21692	0.30274
GO_bp:go_response_to_reactive_oxygen_species	SET	206	-0.011947	-0.0012667	0.060284	0.57854		GO_bp:go_response_to_reactive_oxygen_species	SET	206	0.11573	0.012271	0.060487	0.027863			GO_bp:go_response_to_reactive_oxygen_species	SET	206	0.021022	0.0022289	0.057982	0.35847
Curated_gene_sets:jaervinen_amplified_in_laryngeal_cancer	SET	36	-0.028331	-0.0012617	0.14277	0.57865		Curated_gene_sets:jaervinen_amplified_in_laryngeal_cancer	SET	36	-0.1145	-0.005099	0.14326	0.78791			Curated_gene_sets:jaervinen_amplified_in_laryngeal_cancer	SET	36	-0.23583	-0.010502	0.1373	0.95705
Curated_gene_sets:reactome_runx3_regulates_bcl2l11_bim_transcription	SET	5	-0.10186	-0.001692	0.5131	0.57868		Curated_gene_sets:reactome_runx3_regulates_bcl2l11_bim_transcription	SET	5	0.52076	0.0086504	0.51487	0.15591			Curated_gene_sets:reactome_runx3_regulates_bcl2l11_bim_transcription	SET	5	0.031679	0.00052621	0.49351	0.47441
GO_bp:go_sequestering_of_zinc_ion	SET	8	-0.047617	-0.0010004	0.23975	0.57871		GO_bp:go_sequestering_of_zinc_ion	SET	8	0.0047767	0.00010036	0.24059	0.49208			GO_bp:go_sequestering_of_zinc_ion	SET	8	-0.23594	-0.004957	0.23059	0.84689
Curated_gene_sets:kegg_terpenoid_backbone_biosynthesis	SET	15	-0.042934	-0.0012349	0.21608	0.57875		Curated_gene_sets:kegg_terpenoid_backbone_biosynthesis	SET	15	0.17596	0.005061	0.21683	0.20855			Curated_gene_sets:kegg_terpenoid_backbone_biosynthesis	SET	15	0.36463	0.010488	0.20781	0.039673
GO_bp:go_modification_of_morphology_or_physiology_of_other_organism	SET	142	-0.014839	-0.0013086	0.074674	0.57876		GO_bp:go_modification_of_morphology_or_physiology_of_other_organism	SET	142	0.10597	0.0093449	0.074929	0.078656			GO_bp:go_modification_of_morphology_or_physiology_of_other_organism	SET	142	0.0021748	0.00019179	0.071822	0.48792
GO_bp:go_negative_regulation_of_interleukin_1_mediated_signaling_pathway	SET	5	-0.1013	-0.0016828	0.50939	0.57882		GO_bp:go_negative_regulation_of_interleukin_1_mediated_signaling_pathway	SET	5	0.41751	0.0069352	0.51114	0.20702			GO_bp:go_negative_regulation_of_interleukin_1_mediated_signaling_pathway	SET	5	1.3195	0.021918	0.48982	0.0035358
GO_bp:go_vitamin_catabolic_process	SET	12	-0.059957	-0.0015426	0.30137	0.57885		GO_bp:go_vitamin_catabolic_process	SET	12	-0.075758	-0.0019491	0.30242	0.5989			GO_bp:go_vitamin_catabolic_process	SET	12	-0.11599	-0.0029842	0.28986	0.65547
Curated_gene_sets:kaab_heart_atrium_vs_ventricle_up	SET	237	-0.011523	-0.0013094	0.057884	0.5789		Curated_gene_sets:kaab_heart_atrium_vs_ventricle_up	SET	237	0.039751	0.0045168	0.058084	0.24688			Curated_gene_sets:kaab_heart_atrium_vs_ventricle_up	SET	237	-0.042584	-0.0048387	0.055672	0.77783
Curated_gene_sets:bandres_response_to_carmustin_without_mgmt_48hr_dn	SET	26	-0.033041	-0.0012508	0.16588	0.57894		Curated_gene_sets:bandres_response_to_carmustin_without_mgmt_48hr_dn	SET	26	-0.096859	-0.0036668	0.16646	0.71968			Curated_gene_sets:bandres_response_to_carmustin_without_mgmt_48hr_dn	SET	26	0.070814	0.0026808	0.15955	0.32858
GO_bp:go_regulation_of_cyclic_nucleotide_phosphodiesterase_activity	SET	7	-0.05663	-0.001113	0.28389	0.57905		GO_bp:go_regulation_of_cyclic_nucleotide_phosphodiesterase_activity	SET	7	-0.12778	-0.0025113	0.28487	0.67312			GO_bp:go_regulation_of_cyclic_nucleotide_phosphodiesterase_activity	SET	7	0.17046	0.0033502	0.27305	0.26622
GO_bp:go_ammonium_transmembrane_transport	SET	17	-0.044562	-0.0013644	0.22321	0.57912		GO_bp:go_ammonium_transmembrane_transport	SET	17	-0.074592	-0.0022839	0.22399	0.63044			GO_bp:go_ammonium_transmembrane_transport	SET	17	0.46761	0.014318	0.21466	0.014695
Curated_gene_sets:calvet_irinotecan_sensitive_vs_reverted_up	SET	5	-0.066554	-0.0011055	0.33327	0.57914		Curated_gene_sets:calvet_irinotecan_sensitive_vs_reverted_up	SET	5	-0.12985	-0.0021569	0.33443	0.65109			Curated_gene_sets:calvet_irinotecan_sensitive_vs_reverted_up	SET	5	0.26812	0.0044538	0.32054	0.20145
GO_bp:go_glycolytic_process_through_fructose_6_phosphate	SET	24	-0.033336	-0.0012125	0.16679	0.57921		GO_bp:go_glycolytic_process_through_fructose_6_phosphate	SET	24	0.30463	0.011081	0.16735	0.034366			GO_bp:go_glycolytic_process_through_fructose_6_phosphate	SET	24	0.057202	0.0020807	0.16042	0.36071
Curated_gene_sets:pid_avb3_integrin_pathway	SET	72	-0.02103	-0.0013232	0.10519	0.57923		Curated_gene_sets:pid_avb3_integrin_pathway	SET	72	0.1142	0.007185	0.10555	0.13964			Curated_gene_sets:pid_avb3_integrin_pathway	SET	72	-0.049426	-0.0031098	0.10117	0.68742
GO_bp:go_dopamine_metabolic_process	SET	22	-0.039448	-0.0013739	0.1972	0.57928		GO_bp:go_dopamine_metabolic_process	SET	22	-0.01198	-0.00041723	0.19788	0.52414			GO_bp:go_dopamine_metabolic_process	SET	22	-0.087369	-0.0030428	0.18967	0.67747
GO_bp:go_modulation_of_transcription_in_other_organism_involved_in_symbiotic_interaction	SET	28	-0.034784	-0.0013665	0.17385	0.57929		GO_bp:go_modulation_of_transcription_in_other_organism_involved_in_symbiotic_interaction	SET	28	0.055394	0.0021761	0.17445	0.37542			GO_bp:go_modulation_of_transcription_in_other_organism_involved_in_symbiotic_interaction	SET	28	-0.37626	-0.014781	0.16718	0.98779
GO_bp:go_negative_regulation_of_type_b_pancreatic_cell_apoptotic_process	SET	6	-0.085702	-0.0015594	0.42764	0.57942		GO_bp:go_negative_regulation_of_type_b_pancreatic_cell_apoptotic_process	SET	6	0.023128	0.00042083	0.42912	0.47851			GO_bp:go_negative_regulation_of_type_b_pancreatic_cell_apoptotic_process	SET	6	0.018226	0.00033164	0.41131	0.48233
Curated_gene_sets:reactome_g_protein_activation	SET	26	-0.031651	-0.0011982	0.15763	0.57957		Curated_gene_sets:reactome_g_protein_activation	SET	26	0.074272	0.0028117	0.15818	0.31934			Curated_gene_sets:reactome_g_protein_activation	SET	26	-0.15713	-0.0059486	0.15161	0.85
Curated_gene_sets:reactome_interleukin_4_and_interleukin_13_signaling	SET	100	-0.01909	-0.0014144	0.09504	0.5796		Curated_gene_sets:reactome_interleukin_4_and_interleukin_13_signaling	SET	100	0.093578	0.0069333	0.095367	0.16324			Curated_gene_sets:reactome_interleukin_4_and_interleukin_13_signaling	SET	100	-0.021871	-0.0016204	0.09141	0.59455
Curated_gene_sets:welcsh_brca1_targets_dn	SET	126	-0.014688	-0.0012207	0.073097	0.57963		Curated_gene_sets:welcsh_brca1_targets_dn	SET	126	-0.062883	-0.005226	0.073349	0.80436			Curated_gene_sets:welcsh_brca1_targets_dn	SET	126	0.023972	0.0019922	0.070305	0.36656
Curated_gene_sets:zhan_early_differentiation_genes_dn	SET	40	-0.028928	-0.0013578	0.14396	0.57963		Curated_gene_sets:zhan_early_differentiation_genes_dn	SET	40	-0.1445	-0.0067824	0.14446	0.84141			Curated_gene_sets:zhan_early_differentiation_genes_dn	SET	40	-0.036559	-0.001716	0.13846	0.60412
GO_bp:go_negative_regulation_of_dna_binding	SET	49	-0.02896	-0.0015041	0.14386	0.57977		GO_bp:go_negative_regulation_of_dna_binding	SET	49	0.21354	0.011091	0.14435	0.069534			GO_bp:go_negative_regulation_of_dna_binding	SET	49	0.10937	0.0056803	0.13836	0.21464
GO_bp:go_positive_regulation_of_immunoglobulin_secretion	SET	10	-0.060378	-0.0014182	0.2997	0.57983		GO_bp:go_positive_regulation_of_immunoglobulin_secretion	SET	10	-0.021503	-0.00050507	0.30074	0.5285			GO_bp:go_positive_regulation_of_immunoglobulin_secretion	SET	10	0.22085	0.0051874	0.28825	0.22179
Curated_gene_sets:traynor_rett_syndrom_up	SET	37	-0.03359	-0.0015165	0.16668	0.57986		Curated_gene_sets:traynor_rett_syndrom_up	SET	37	0.020654	0.00093247	0.16726	0.45086			Curated_gene_sets:traynor_rett_syndrom_up	SET	37	0.16277	0.0073487	0.16031	0.15497
Curated_gene_sets:thum_mir21_targets_heart_disease_up	SET	16	-0.0433	-0.0012862	0.21477	0.57989		Curated_gene_sets:thum_mir21_targets_heart_disease_up	SET	16	0.016978	0.00050435	0.21552	0.4686			Curated_gene_sets:thum_mir21_targets_heart_disease_up	SET	16	-0.0081081	-0.00024085	0.20657	0.51565
GO_bp:go_response_to_defenses_of_other_organism_involved_in_symbiotic_interaction	SET	6	-0.070068	-0.0012749	0.34744	0.57991		GO_bp:go_response_to_defenses_of_other_organism_involved_in_symbiotic_interaction	SET	6	0.26424	0.0048081	0.34864	0.22425			GO_bp:go_response_to_defenses_of_other_organism_involved_in_symbiotic_interaction	SET	6	0.22798	0.0041482	0.33416	0.24755
GO_bp:go_pteridine_containing_compound_metabolic_process	SET	25	-0.03177	-0.0011794	0.15744	0.57996		GO_bp:go_pteridine_containing_compound_metabolic_process	SET	25	0.10251	0.0038054	0.15798	0.25822			GO_bp:go_pteridine_containing_compound_metabolic_process	SET	25	-0.0026305	-9.7651e-05	0.15142	0.50693
GO_cc:go_cell_body_membrane	SET	28	-0.037017	-0.0014542	0.18338	0.57999		GO_cc:go_cell_body_membrane	SET	28	-0.35084	-0.013782	0.184	0.97171			GO_cc:go_cell_body_membrane	SET	28	-0.17712	-0.006958	0.17637	0.84237
Curated_gene_sets:faelt_b_cll_with_vh3_21_dn	SET	44	-0.028402	-0.001398	0.14065	0.58001		Curated_gene_sets:faelt_b_cll_with_vh3_21_dn	SET	44	0.080237	0.0039495	0.14114	0.28485			Curated_gene_sets:faelt_b_cll_with_vh3_21_dn	SET	44	0.094533	0.0046532	0.13528	0.24234
GO_bp:go_regulation_of_gtpase_activity	SET	417	-0.0091112	-0.0013663	0.045029	0.58017		GO_bp:go_regulation_of_gtpase_activity	SET	417	0.011655	0.0017478	0.045185	0.39823			GO_bp:go_regulation_of_gtpase_activity	SET	417	0.039454	0.0059166	0.043308	0.18115
Curated_gene_sets:kyng_environmental_stress_response_dn	SET	17	-0.048058	-0.0014715	0.23718	0.58028		Curated_gene_sets:kyng_environmental_stress_response_dn	SET	17	-0.05924	-0.0018139	0.238	0.59828			Curated_gene_sets:kyng_environmental_stress_response_dn	SET	17	0.20021	0.0061302	0.22812	0.19007
GO_bp:go_melanosome_assembly	SET	5	-0.073857	-0.0012268	0.36445	0.5803		GO_bp:go_melanosome_assembly	SET	5	-0.28438	-0.0047238	0.36571	0.7816			GO_bp:go_melanosome_assembly	SET	5	0.043	0.00071427	0.35053	0.45118
GO_bp:go_regulation_of_body_fluid_levels	SET	456	-0.0088977	-0.0013938	0.043848	0.5804		GO_bp:go_regulation_of_body_fluid_levels	SET	456	0.011498	0.001801	0.044	0.39693			GO_bp:go_regulation_of_body_fluid_levels	SET	456	-0.00335	-0.00052476	0.042173	0.53166
Curated_gene_sets:geserick_tert_targets_dn	SET	18	-0.044632	-0.0014062	0.2197	0.58049		Curated_gene_sets:geserick_tert_targets_dn	SET	18	0.0014328	4.5143e-05	0.22046	0.49741			Curated_gene_sets:geserick_tert_targets_dn	SET	18	-0.18088	-0.0056987	0.2113	0.804
Curated_gene_sets:hu_angiogenesis_up	SET	20	-0.040361	-0.0013403	0.19845	0.58058		Curated_gene_sets:hu_angiogenesis_up	SET	20	0.025204	0.00083698	0.19914	0.44964			Curated_gene_sets:hu_angiogenesis_up	SET	20	-0.0094247	-0.00031298	0.19087	0.51969
Curated_gene_sets:turashvili_breast_carcinoma_ductal_vs_lobular_dn	SET	4	-0.075097	-0.0011158	0.36864	0.58071		Curated_gene_sets:turashvili_breast_carcinoma_ductal_vs_lobular_dn	SET	4	-0.2737	-0.0040665	0.36991	0.77032			Curated_gene_sets:turashvili_breast_carcinoma_ductal_vs_lobular_dn	SET	4	-0.016162	-0.00024014	0.35456	0.51818
GO_mf:go_rna_binding	SET	1502	-0.0046254	-0.0012755	0.022692	0.58076		GO_mf:go_rna_binding	SET	1502	0.0066565	0.0018355	0.022771	0.38502			GO_mf:go_rna_binding	SET	1502	0.010274	0.0028329	0.021825	0.31892
GO_bp:go_regulation_of_synaptic_transmission_glutamatergic	SET	65	-0.024582	-0.0014698	0.12057	0.58078		GO_bp:go_regulation_of_synaptic_transmission_glutamatergic	SET	65	0.016757	0.0010019	0.12099	0.44492			GO_bp:go_regulation_of_synaptic_transmission_glutamatergic	SET	65	0.02294	0.0013717	0.11596	0.42159
GO_bp:go_retinoic_acid_metabolic_process	SET	16	-0.045903	-0.0013636	0.22452	0.581		GO_bp:go_retinoic_acid_metabolic_process	SET	16	0.14095	0.004187	0.22529	0.26578			GO_bp:go_retinoic_acid_metabolic_process	SET	16	0.3626	0.010771	0.21592	0.046555
GO_cc:go_translocon_complex	SET	4	-0.084756	-0.0012593	0.41425	0.58106		GO_cc:go_translocon_complex	SET	4	0.24656	0.0036633	0.41568	0.27655			GO_cc:go_translocon_complex	SET	4	0.11486	0.0017066	0.39843	0.38656
Curated_gene_sets:ray_tumorigenesis_by_erbb2_cdc25a_dn	SET	244	-0.01191	-0.0013729	0.058211	0.58106		Curated_gene_sets:ray_tumorigenesis_by_erbb2_cdc25a_dn	SET	244	-0.044922	-0.0051782	0.058412	0.77906			Curated_gene_sets:ray_tumorigenesis_by_erbb2_cdc25a_dn	SET	244	0.021638	0.0024942	0.055987	0.34957
GO_bp:go_detection_of_mechanical_stimulus_involved_in_sensory_perception_of_pain	SET	12	-0.054163	-0.0013935	0.26441	0.58115		GO_bp:go_detection_of_mechanical_stimulus_involved_in_sensory_perception_of_pain	SET	12	0.074348	0.0019129	0.26533	0.38966			GO_bp:go_detection_of_mechanical_stimulus_involved_in_sensory_perception_of_pain	SET	12	-0.1349	-0.0034708	0.25431	0.7021
GO_bp:go_nuclear_retention_of_pre_mrna_at_the_site_of_transcription	SET	5	-0.10089	-0.0016758	0.49197	0.58124		GO_bp:go_nuclear_retention_of_pre_mrna_at_the_site_of_transcription	SET	5	0.30856	0.0051255	0.49367	0.26598			GO_bp:go_nuclear_retention_of_pre_mrna_at_the_site_of_transcription	SET	5	0.22469	0.0037324	0.47318	0.31745
Curated_gene_sets:verhaak_aml_with_npm1_mutated_up	SET	176	-0.014646	-0.0014365	0.071393	0.58127		Curated_gene_sets:verhaak_aml_with_npm1_mutated_up	SET	176	0.049782	0.0048829	0.07164	0.24357			Curated_gene_sets:verhaak_aml_with_npm1_mutated_up	SET	176	0.040132	0.0039363	0.068666	0.27946
GO_bp:go_water_soluble_vitamin_metabolic_process	SET	79	-0.019709	-0.0012987	0.096064	0.58128		GO_bp:go_water_soluble_vitamin_metabolic_process	SET	79	0.082392	0.005429	0.096395	0.19635			GO_bp:go_water_soluble_vitamin_metabolic_process	SET	79	0.19503	0.012851	0.092382	0.017389
GO_cc:go_mpp7_dlg1_lin7_complex	SET	5	-0.08656	-0.0014378	0.42118	0.58141		GO_cc:go_mpp7_dlg1_lin7_complex	SET	5	0.10557	0.0017536	0.42264	0.40138			GO_cc:go_mpp7_dlg1_lin7_complex	SET	5	0.0063354	0.00010524	0.4051	0.49376
Curated_gene_sets:rhodes_undifferentiated_cancer	SET	67	-0.021335	-0.0012951	0.1038	0.58142		Curated_gene_sets:rhodes_undifferentiated_cancer	SET	67	-0.080031	-0.004858	0.10416	0.77886			Curated_gene_sets:rhodes_undifferentiated_cancer	SET	67	-0.019415	-0.0011785	0.099836	0.57709
GO_mf:go_melanocortin_receptor_activity	SET	6	-0.090416	-0.0016452	0.43983	0.58144		GO_mf:go_melanocortin_receptor_activity	SET	6	0.2742	0.0049892	0.44135	0.26722			GO_mf:go_melanocortin_receptor_activity	SET	6	-0.37182	-0.0067657	0.42302	0.81028
GO_bp:go_chromatin_remodeling_at_centromere	SET	39	-0.026912	-0.0012473	0.1309	0.58144		GO_bp:go_chromatin_remodeling_at_centromere	SET	39	-0.16175	-0.0074969	0.13135	0.89091			GO_bp:go_chromatin_remodeling_at_centromere	SET	39	0.067456	0.0031265	0.1259	0.29606
Curated_gene_sets:wang_barretts_esophagus_and_esophagus_cancer_dn	SET	31	-0.030729	-0.0012701	0.14946	0.58145		Curated_gene_sets:wang_barretts_esophagus_and_esophagus_cancer_dn	SET	31	0.18427	0.0076159	0.14997	0.1096			Curated_gene_sets:wang_barretts_esophagus_and_esophagus_cancer_dn	SET	31	-0.19268	-0.0079635	0.14374	0.90994
GO_mf:go_guanyl_nucleotide_exchange_factor_activity	SET	202	-0.013162	-0.0013821	0.063983	0.58149		GO_mf:go_guanyl_nucleotide_exchange_factor_activity	SET	202	0.049192	0.0051654	0.064204	0.22179			GO_mf:go_guanyl_nucleotide_exchange_factor_activity	SET	202	0.0036382	0.00038202	0.061539	0.47643
GO_bp:go_viral_genome_replication	SET	114	-0.017343	-0.0013715	0.084221	0.58158		GO_bp:go_viral_genome_replication	SET	114	0.0010419	8.2391e-05	0.084513	0.49508			GO_bp:go_viral_genome_replication	SET	114	0.16842	0.013318	0.080994	0.018798
GO_bp:go_t_cell_mediated_cytotoxicity	SET	46	-0.030451	-0.0015325	0.1476	0.58172		GO_bp:go_t_cell_mediated_cytotoxicity	SET	46	0.029774	0.0014984	0.14811	0.42034			GO_bp:go_t_cell_mediated_cytotoxicity	SET	46	0.087982	0.0044278	0.14196	0.26771
Curated_gene_sets:vart_kshv_infection_angiogenic_markers_dn	SET	120	-0.017871	-0.0014497	0.086568	0.58178		Curated_gene_sets:vart_kshv_infection_angiogenic_markers_dn	SET	120	0.035831	0.0029065	0.086868	0.34			Curated_gene_sets:vart_kshv_infection_angiogenic_markers_dn	SET	120	-0.0092134	-0.00074737	0.083262	0.54405
GO_mf:go_phosphatidylinositol_4_phosphate_binding	SET	26	-0.035758	-0.0013537	0.17307	0.58184		GO_mf:go_phosphatidylinositol_4_phosphate_binding	SET	26	-0.17337	-0.0065633	0.17366	0.84093			GO_mf:go_phosphatidylinositol_4_phosphate_binding	SET	26	-0.2965	-0.011225	0.16644	0.96257
Curated_gene_sets:benporath_eed_targets	SET	926	-0.0066401	-0.0014624	0.032123	0.58188		Curated_gene_sets:benporath_eed_targets	SET	926	0.0083027	0.0018285	0.032234	0.39837			Curated_gene_sets:benporath_eed_targets	SET	926	-0.037044	-0.0081583	0.030895	0.88473
GO_bp:go_negative_regulation_of_monooxygenase_activity	SET	10	-0.057572	-0.0013523	0.27826	0.58195		GO_bp:go_negative_regulation_of_monooxygenase_activity	SET	10	0.21889	0.0051413	0.27922	0.21655			GO_bp:go_negative_regulation_of_monooxygenase_activity	SET	10	0.035976	0.00084501	0.26763	0.44654
GO_mf:go_low_density_lipoprotein_particle_receptor_activity	SET	12	-0.054635	-0.0014057	0.26402	0.58197		GO_mf:go_low_density_lipoprotein_particle_receptor_activity	SET	12	-0.024986	-0.00064285	0.26494	0.53757			GO_mf:go_low_density_lipoprotein_particle_receptor_activity	SET	12	-0.32138	-0.0082687	0.25392	0.89717
Curated_gene_sets:pid_tcptp_pathway	SET	42	-0.029313	-0.0014098	0.14153	0.58204		Curated_gene_sets:pid_tcptp_pathway	SET	42	0.29161	0.014025	0.142	0.020018			Curated_gene_sets:pid_tcptp_pathway	SET	42	-0.020651	-0.00099321	0.13613	0.56029
GO_bp:go_postsynaptic_neurotransmitter_receptor_internalization	SET	17	-0.048242	-0.0014771	0.23289	0.58205		GO_bp:go_postsynaptic_neurotransmitter_receptor_internalization	SET	17	-0.11005	-0.0033697	0.2337	0.68115			GO_bp:go_postsynaptic_neurotransmitter_receptor_internalization	SET	17	0.027328	0.00083675	0.224	0.45145
Curated_gene_sets:wakabayashi_adipogenesis_pparg_rxra_bound_36hr	SET	138	-0.015275	-0.0013281	0.073611	0.58219		Curated_gene_sets:wakabayashi_adipogenesis_pparg_rxra_bound_36hr	SET	138	0.075372	0.0065533	0.073864	0.15377			Curated_gene_sets:wakabayashi_adipogenesis_pparg_rxra_bound_36hr	SET	138	-0.016399	-0.0014259	0.0708	0.59159
GO_bp:go_female_meiotic_nuclear_division	SET	28	-0.032853	-0.0012906	0.15824	0.58223		GO_bp:go_female_meiotic_nuclear_division	SET	28	0.066641	0.0026179	0.15879	0.33736			GO_bp:go_female_meiotic_nuclear_division	SET	28	0.13164	0.0051712	0.15219	0.19355
Curated_gene_sets:houstis_ros	SET	29	-0.036004	-0.0014393	0.17322	0.58232		Curated_gene_sets:houstis_ros	SET	29	-0.08687	-0.0034729	0.17382	0.69138			Curated_gene_sets:houstis_ros	SET	29	-0.17367	-0.0069431	0.1666	0.85139
GO_mf:go_atpase_activity_coupled_to_transmembrane_movement_of_ions_rotational_mechanism	SET	32	-0.029001	-0.0012178	0.13938	0.58241		GO_mf:go_atpase_activity_coupled_to_transmembrane_movement_of_ions_rotational_mechanism	SET	32	-0.090045	-0.0037811	0.13987	0.74014			GO_mf:go_atpase_activity_coupled_to_transmembrane_movement_of_ions_rotational_mechanism	SET	32	0.065474	0.0027493	0.13406	0.31264
GO_mf:go_cytoskeletal_protein_binding	SET	878	-0.0063405	-0.0013616	0.030442	0.58249		GO_mf:go_cytoskeletal_protein_binding	SET	878	-0.018756	-0.0040279	0.030547	0.73039			GO_mf:go_cytoskeletal_protein_binding	SET	878	0.019173	0.0041173	0.029279	0.25629
GO_bp:go_rna_destabilization	SET	28	-0.034254	-0.0013456	0.16443	0.58251		GO_bp:go_rna_destabilization	SET	28	-0.18687	-0.0073411	0.16499	0.87131			GO_bp:go_rna_destabilization	SET	28	-0.054265	-0.0021317	0.15815	0.63425
Curated_gene_sets:reactome_smooth_muscle_contraction	SET	38	-0.032277	-0.0014767	0.15487	0.58255		Curated_gene_sets:reactome_smooth_muscle_contraction	SET	38	0.047391	0.0021682	0.1554	0.3802			Curated_gene_sets:reactome_smooth_muscle_contraction	SET	38	0.12921	0.0059114	0.14895	0.19285
GO_bp:go_regulation_of_t_cell_receptor_signaling_pathway	SET	36	-0.028092	-0.0012511	0.13475	0.58257		GO_bp:go_regulation_of_t_cell_receptor_signaling_pathway	SET	36	0.012126	0.00054004	0.13522	0.46427			GO_bp:go_regulation_of_t_cell_receptor_signaling_pathway	SET	36	-0.20551	-0.0091522	0.12959	0.9436
GO_bp:go_positive_regulation_of_sensory_perception_of_pain	SET	7	-0.078361	-0.0015401	0.37562	0.58263		GO_bp:go_positive_regulation_of_sensory_perception_of_pain	SET	7	0.16374	0.003218	0.37692	0.332			GO_bp:go_positive_regulation_of_sensory_perception_of_pain	SET	7	0.06578	0.0012928	0.36127	0.42776
GO_mf:go_voltage_gated_potassium_channel_activity_involved_in_ventricular_cardiac_muscle_cell_action_potential_repolarization	SET	10	-0.066477	-0.0015614	0.31756	0.58291		GO_mf:go_voltage_gated_potassium_channel_activity_involved_in_ventricular_cardiac_muscle_cell_action_potential_repolarization	SET	10	-0.55191	-0.012963	0.31863	0.95836			GO_mf:go_voltage_gated_potassium_channel_activity_involved_in_ventricular_cardiac_muscle_cell_action_potential_repolarization	SET	10	-0.24607	-0.0057798	0.30542	0.78978
Curated_gene_sets:reactome_cross_presentation_of_soluble_exogenous_antigens_endosomes	SET	48	-0.025339	-0.0013026	0.12098	0.58295		Curated_gene_sets:reactome_cross_presentation_of_soluble_exogenous_antigens_endosomes	SET	48	0.016976	0.00087267	0.1214	0.4444			Curated_gene_sets:reactome_cross_presentation_of_soluble_exogenous_antigens_endosomes	SET	48	-0.015321	-0.00078757	0.11636	0.55237
GO_bp:go_proteoglycan_metabolic_process	SET	69	-0.022655	-0.0013955	0.10808	0.58301		GO_bp:go_proteoglycan_metabolic_process	SET	69	-0.066338	-0.0040862	0.10845	0.72962			GO_bp:go_proteoglycan_metabolic_process	SET	69	0.23293	0.014348	0.10393	0.012515
GO_bp:go_ribosomal_large_subunit_biogenesis	SET	65	-0.02	-0.0011959	0.095386	0.58304		GO_bp:go_ribosomal_large_subunit_biogenesis	SET	65	-0.055046	-0.0032913	0.095716	0.71738			GO_bp:go_ribosomal_large_subunit_biogenesis	SET	65	0.14418	0.0086208	0.091736	0.058024
GO_cc:go_nuclear_periphery	SET	122	-0.015857	-0.0012969	0.075617	0.58305		GO_cc:go_nuclear_periphery	SET	122	0.12479	0.010206	0.075873	0.050022			GO_cc:go_nuclear_periphery	SET	122	0.010784	0.00088195	0.07273	0.44107
GO_bp:go_regulation_of_calcium_ion_transmembrane_transporter_activity	SET	79	-0.020756	-0.0013676	0.098906	0.58311		GO_bp:go_regulation_of_calcium_ion_transmembrane_transporter_activity	SET	79	0.14876	0.0098018	0.099243	0.066958			GO_bp:go_regulation_of_calcium_ion_transmembrane_transporter_activity	SET	79	-0.027716	-0.0018263	0.095129	0.61461
Curated_gene_sets:pid_hnf3b_pathway	SET	41	-0.028381	-0.0013486	0.13519	0.58314		Curated_gene_sets:pid_hnf3b_pathway	SET	41	0.15809	0.0075123	0.13566	0.12194			Curated_gene_sets:pid_hnf3b_pathway	SET	41	0.013844	0.00065787	0.13003	0.4576
GO_bp:go_regulation_of_cell_shape	SET	138	-0.016086	-0.0013986	0.076581	0.58319		GO_bp:go_regulation_of_cell_shape	SET	138	-0.0055226	-0.00048017	0.076847	0.52864			GO_bp:go_regulation_of_cell_shape	SET	138	0.072822	0.0063316	0.073654	0.16141
GO_bp:go_cell_morphogenesis_involved_in_differentiation	SET	666	-0.0075306	-0.0014171	0.035817	0.58326		GO_bp:go_cell_morphogenesis_involved_in_differentiation	SET	666	-0.03441	-0.0064753	0.03594	0.83082			GO_bp:go_cell_morphogenesis_involved_in_differentiation	SET	666	0.071695	0.013491	0.034445	0.018705
Curated_gene_sets:pid_toll_endogenous_pathway	SET	21	-0.040838	-0.0013896	0.19397	0.58338		Curated_gene_sets:pid_toll_endogenous_pathway	SET	21	-0.082721	-0.0028148	0.19464	0.66457			Curated_gene_sets:pid_toll_endogenous_pathway	SET	21	-0.14745	-0.0050174	0.18656	0.78534
GO_cc:go_haus_complex	SET	7	-0.059916	-0.0011775	0.2845	0.5834		GO_cc:go_haus_complex	SET	7	-0.28704	-0.0056413	0.28548	0.84266			GO_cc:go_haus_complex	SET	7	0.63834	0.012545	0.27359	0.0098246
GO_bp:go_metaphase_anaphase_transition_of_cell_cycle	SET	54	-0.025327	-0.0013807	0.12003	0.58356		GO_bp:go_metaphase_anaphase_transition_of_cell_cycle	SET	54	0.090105	0.0049121	0.12044	0.2272			GO_bp:go_metaphase_anaphase_transition_of_cell_cycle	SET	54	-0.17089	-0.0093161	0.11544	0.9306
GO_bp:go_cardiac_muscle_cell_membrane_repolarization	SET	33	-0.033165	-0.0014142	0.15708	0.58361		GO_bp:go_cardiac_muscle_cell_membrane_repolarization	SET	33	0.082967	0.0035378	0.15762	0.29932			GO_bp:go_cardiac_muscle_cell_membrane_repolarization	SET	33	0.023042	0.00098255	0.15108	0.43939
GO_cc:go_supramolecular_complex	SET	860	-0.0068347	-0.0014534	0.032336	0.5837		GO_cc:go_supramolecular_complex	SET	860	-0.0071116	-0.0015123	0.032448	0.58674			GO_cc:go_supramolecular_complex	SET	860	-0.0058066	-0.0012348	0.031101	0.57405
Curated_gene_sets:tsunoda_cisplatin_resistance_up	SET	14	-0.054451	-0.0015131	0.25754	0.58372		Curated_gene_sets:tsunoda_cisplatin_resistance_up	SET	14	0.074428	0.0020682	0.25843	0.38668			Curated_gene_sets:tsunoda_cisplatin_resistance_up	SET	14	-0.60673	-0.01686	0.24766	0.99285
Curated_gene_sets:schuhmacher_myc_targets_up	SET	76	-0.020365	-0.0013163	0.096292	0.58375		Curated_gene_sets:schuhmacher_myc_targets_up	SET	76	0.074117	0.0047905	0.096625	0.22153			Curated_gene_sets:schuhmacher_myc_targets_up	SET	76	0.066455	0.0042953	0.092613	0.23652
Curated_gene_sets:kegg_lysosome	SET	115	-0.01643	-0.0013049	0.077643	0.58379		Curated_gene_sets:kegg_lysosome	SET	115	-0.043066	-0.0034203	0.077912	0.70978			Curated_gene_sets:kegg_lysosome	SET	115	0.065141	0.0051736	0.074677	0.19152
Curated_gene_sets:verrecchia_response_to_tgfb1_c3	SET	14	-0.052478	-0.0014583	0.24785	0.58384		Curated_gene_sets:verrecchia_response_to_tgfb1_c3	SET	14	-0.27827	-0.0077328	0.2487	0.8684			Curated_gene_sets:verrecchia_response_to_tgfb1_c3	SET	14	-0.19487	-0.0054152	0.23838	0.79317
GO_bp:go_positive_regulation_of_immune_system_process	SET	968	-0.0063588	-0.0014301	0.030024	0.58386		GO_bp:go_positive_regulation_of_immune_system_process	SET	968	0.044152	0.0099297	0.030126	0.071391			GO_bp:go_positive_regulation_of_immune_system_process	SET	968	-0.015326	-0.0034468	0.028877	0.70219
GO_mf:go_trail_binding	SET	5	-0.10656	-0.00177	0.50204	0.58404		GO_mf:go_trail_binding	SET	5	0.85205	0.014153	0.50374	0.045386			GO_mf:go_trail_binding	SET	5	0.5536	0.0091957	0.48285	0.1258
GO_bp:go_regulation_of_calcium_ion_transmembrane_transport	SET	134	-0.016776	-0.0014375	0.078914	0.58417		GO_bp:go_regulation_of_calcium_ion_transmembrane_transport	SET	134	0.099257	0.0085049	0.079184	0.10502			GO_bp:go_regulation_of_calcium_ion_transmembrane_transport	SET	134	-0.10656	-0.0091303	0.075896	0.91983
GO_bp:go_embryonic_placenta_development	SET	77	-0.02308	-0.0015015	0.10842	0.58429		GO_bp:go_embryonic_placenta_development	SET	77	0.1532	0.0099664	0.10879	0.079539			GO_bp:go_embryonic_placenta_development	SET	77	-0.062156	-0.0040436	0.10428	0.72443
GO_bp:go_regulation_of_cellular_response_to_growth_factor_stimulus	SET	244	-0.01233	-0.0014213	0.057905	0.58431		GO_bp:go_regulation_of_cellular_response_to_growth_factor_stimulus	SET	244	0.057692	0.0066502	0.058104	0.16039			GO_bp:go_regulation_of_cellular_response_to_growth_factor_stimulus	SET	244	-0.038007	-0.0043811	0.055693	0.75251
Curated_gene_sets:kegg_citrate_cycle_tca_cycle	SET	29	-0.030293	-0.001211	0.14222	0.58433		Curated_gene_sets:kegg_citrate_cycle_tca_cycle	SET	29	0.020428	0.00081666	0.14271	0.44309			Curated_gene_sets:kegg_citrate_cycle_tca_cycle	SET	29	0.084696	0.003386	0.13679	0.2679
Curated_gene_sets:reactome_trafficking_of_glur2_containing_ampa_receptors	SET	14	-0.047659	-0.0013244	0.22341	0.58446		Curated_gene_sets:reactome_trafficking_of_glur2_containing_ampa_receptors	SET	14	0.15383	0.0042748	0.22418	0.2463			Curated_gene_sets:reactome_trafficking_of_glur2_containing_ampa_receptors	SET	14	0.28325	0.0078712	0.21486	0.093713
GO_bp:go_positive_regulation_of_ubiquitin_protein_transferase_activity	SET	28	-0.036962	-0.001452	0.17272	0.58472		GO_bp:go_positive_regulation_of_ubiquitin_protein_transferase_activity	SET	28	-0.064297	-0.0025258	0.17332	0.64467			GO_bp:go_positive_regulation_of_ubiquitin_protein_transferase_activity	SET	28	-0.22757	-0.0089398	0.16611	0.91464
Curated_gene_sets:rodrigues_thyroid_carcinoma_up	SET	14	-0.05449	-0.0015142	0.25462	0.58473		Curated_gene_sets:rodrigues_thyroid_carcinoma_up	SET	14	-0.2028	-0.0056355	0.2555	0.78632			Curated_gene_sets:rodrigues_thyroid_carcinoma_up	SET	14	-0.48338	-0.013432	0.24487	0.9758
GO_bp:go_positive_regulation_of_fatty_acid_biosynthetic_process	SET	14	-0.0492	-0.0013672	0.22959	0.58484		GO_bp:go_positive_regulation_of_fatty_acid_biosynthetic_process	SET	14	0.11247	0.0031253	0.23038	0.31272			GO_bp:go_positive_regulation_of_fatty_acid_biosynthetic_process	SET	14	0.083609	0.0023234	0.22082	0.35248
GO_bp:go_cellular_response_to_nitric_oxide	SET	16	-0.049723	-0.001477	0.23189	0.58489		GO_bp:go_cellular_response_to_nitric_oxide	SET	16	-0.050588	-0.0015028	0.2327	0.58605			GO_bp:go_cellular_response_to_nitric_oxide	SET	16	0.20168	0.005991	0.22303	0.18293
Curated_gene_sets:kobayashi_egfr_signaling_24hr_up	SET	88	-0.019936	-0.0013861	0.092981	0.58489		Curated_gene_sets:kobayashi_egfr_signaling_24hr_up	SET	88	-0.060639	-0.004216	0.093302	0.74212			Curated_gene_sets:kobayashi_egfr_signaling_24hr_up	SET	88	-0.053233	-0.0037011	0.089429	0.72416
Curated_gene_sets:reactome_ampk_inhibits_chrebp_transcriptional_activation_activity	SET	8	-0.068732	-0.001444	0.32019	0.58498		Curated_gene_sets:reactome_ampk_inhibits_chrebp_transcriptional_activation_activity	SET	8	-0.016614	-0.00034906	0.32131	0.52062			Curated_gene_sets:reactome_ampk_inhibits_chrebp_transcriptional_activation_activity	SET	8	-0.3774	-0.007929	0.30795	0.8898
GO_bp:go_negative_regulation_of_neuroblast_proliferation	SET	4	-0.1094	-0.0016254	0.50948	0.58501		GO_bp:go_negative_regulation_of_neuroblast_proliferation	SET	4	0.48134	0.0071516	0.51124	0.17323			GO_bp:go_negative_regulation_of_neuroblast_proliferation	SET	4	-0.011077	-0.00016457	0.49003	0.50902
GO_bp:go_keratinocyte_migration	SET	19	-0.046846	-0.0015163	0.2175	0.58527		GO_bp:go_keratinocyte_migration	SET	19	0.22199	0.0071854	0.21825	0.15455			GO_bp:go_keratinocyte_migration	SET	19	0.49674	0.016078	0.20915	0.0087811
GO_bp:go_ncrna_catabolic_process	SET	29	-0.035517	-0.0014199	0.16487	0.58528		GO_bp:go_ncrna_catabolic_process	SET	29	-0.092546	-0.0036998	0.16544	0.71205			GO_bp:go_ncrna_catabolic_process	SET	29	0.072603	0.0029025	0.15857	0.32353
GO_cc:go_ciliary_transition_zone	SET	64	-0.023057	-0.001368	0.10701	0.5853		GO_cc:go_ciliary_transition_zone	SET	64	0.072852	0.0043224	0.10738	0.24874			GO_cc:go_ciliary_transition_zone	SET	64	-0.026478	-0.001571	0.10292	0.60151
GO_mf:go_unfolded_protein_binding	SET	112	-0.015985	-0.001253	0.074163	0.58532		GO_mf:go_unfolded_protein_binding	SET	112	0.020602	0.0016149	0.07442	0.39096			GO_mf:go_unfolded_protein_binding	SET	112	0.13966	0.010947	0.071322	0.025113
Curated_gene_sets:kasler_hdac7_targets_2_dn	SET	26	-0.039185	-0.0014834	0.1817	0.58537		Curated_gene_sets:kasler_hdac7_targets_2_dn	SET	26	0.15549	0.0058865	0.18233	0.19689			Curated_gene_sets:kasler_hdac7_targets_2_dn	SET	26	0.34288	0.01298	0.17474	0.024878
Curated_gene_sets:he_pten_targets_dn	SET	7	-0.07949	-0.0015622	0.36857	0.58538		Curated_gene_sets:he_pten_targets_dn	SET	7	0.74262	0.014595	0.36981	0.022323			Curated_gene_sets:he_pten_targets_dn	SET	7	0.17644	0.0034675	0.3545	0.30935
Curated_gene_sets:boyault_liver_cancer_subclass_g56_dn	SET	16	-0.05002	-0.0014859	0.23191	0.58538		Curated_gene_sets:boyault_liver_cancer_subclass_g56_dn	SET	16	-0.018177	-0.00053997	0.23271	0.53113			Curated_gene_sets:boyault_liver_cancer_subclass_g56_dn	SET	16	-0.19312	-0.0057368	0.22305	0.80671
GO_mf:go_glyceraldehyde_3_phosphate_dehydrogenase_nadplus__non_phosphorylating_activity	SET	5	-0.080537	-0.0013378	0.37329	0.58541		GO_mf:go_glyceraldehyde_3_phosphate_dehydrogenase_nadplus__non_phosphorylating_activity	SET	5	-0.33344	-0.0055388	0.37457	0.81331			GO_mf:go_glyceraldehyde_3_phosphate_dehydrogenase_nadplus__non_phosphorylating_activity	SET	5	0.090858	0.0015092	0.35903	0.40011
GO_bp:go_regulation_of_postsynaptic_membrane_neurotransmitter_receptor_levels	SET	58	-0.025435	-0.0014369	0.11781	0.58547		GO_bp:go_regulation_of_postsynaptic_membrane_neurotransmitter_receptor_levels	SET	58	-0.097957	-0.0055338	0.11822	0.79634			GO_bp:go_regulation_of_postsynaptic_membrane_neurotransmitter_receptor_levels	SET	58	0.065318	0.00369	0.11331	0.28216
GO_bp:go_positive_regulation_of_synaptic_transmission_glutamatergic	SET	32	-0.038502	-0.0016167	0.17827	0.58549		GO_bp:go_positive_regulation_of_synaptic_transmission_glutamatergic	SET	32	-0.0034799	-0.00014613	0.17889	0.50776			GO_bp:go_positive_regulation_of_synaptic_transmission_glutamatergic	SET	32	0.053086	0.0022292	0.17146	0.37843
GO_bp:go_positive_regulation_of_intracellular_transport	SET	196	-0.013447	-0.0013911	0.062258	0.5855		GO_bp:go_positive_regulation_of_intracellular_transport	SET	196	0.06167	0.0063798	0.062472	0.16179			GO_bp:go_positive_regulation_of_intracellular_transport	SET	196	0.038319	0.0039642	0.05988	0.26111
Curated_gene_sets:verrecchia_response_to_tgfb1_c6	SET	5	-0.090241	-0.001499	0.41782	0.5855		Curated_gene_sets:verrecchia_response_to_tgfb1_c6	SET	5	-0.37756	-0.0062716	0.41926	0.81607			Curated_gene_sets:verrecchia_response_to_tgfb1_c6	SET	5	0.054108	0.00089878	0.40187	0.44645
GO_bp:go_regulation_of_peptide_hormone_secretion	SET	180	-0.014517	-0.0014398	0.067092	0.58565		GO_bp:go_regulation_of_peptide_hormone_secretion	SET	180	-0.0013241	-0.00013133	0.067325	0.50785			GO_bp:go_regulation_of_peptide_hormone_secretion	SET	180	-0.023913	-0.0023718	0.064529	0.64452
Curated_gene_sets:reactome_transferrin_endocytosis_and_recycling	SET	29	-0.032887	-0.0013147	0.15196	0.58567		Curated_gene_sets:reactome_transferrin_endocytosis_and_recycling	SET	29	-0.11049	-0.004417	0.15248	0.76564			Curated_gene_sets:reactome_transferrin_endocytosis_and_recycling	SET	29	-0.12674	-0.0050667	0.14615	0.80707
GO_bp:go_negative_regulation_of_trophoblast_cell_migration	SET	4	-0.097731	-0.0014521	0.45155	0.58567		GO_bp:go_negative_regulation_of_trophoblast_cell_migration	SET	4	-0.5315	-0.0078969	0.4531	0.8796			GO_bp:go_negative_regulation_of_trophoblast_cell_migration	SET	4	1.0154	0.015087	0.43424	0.0096886
Curated_gene_sets:reactome_xenobiotics	SET	24	-0.038771	-0.0014102	0.1791	0.58569		Curated_gene_sets:reactome_xenobiotics	SET	24	-0.14108	-0.0051314	0.17972	0.78376			Curated_gene_sets:reactome_xenobiotics	SET	24	0.11882	0.0043219	0.17226	0.24517
GO_bp:go_contact_inhibition	SET	8	-0.072056	-0.0015139	0.33227	0.58584		GO_bp:go_contact_inhibition	SET	8	0.26843	0.0056396	0.33342	0.21039			GO_bp:go_contact_inhibition	SET	8	0.17769	0.0037333	0.31958	0.2891
GO_mf:go_coa_hydrolase_activity	SET	18	-0.045637	-0.0014378	0.21021	0.58593		GO_mf:go_coa_hydrolase_activity	SET	18	0.45104	0.01421	0.21091	0.016245			GO_mf:go_coa_hydrolase_activity	SET	18	-0.20245	-0.0063785	0.20218	0.84167
GO_cc:go_risc_loading_complex	SET	8	-0.062481	-0.0013127	0.28768	0.58597		GO_cc:go_risc_loading_complex	SET	8	-0.22544	-0.0047363	0.28867	0.78258			GO_cc:go_risc_loading_complex	SET	8	0.0086141	0.00018098	0.27669	0.48758
GO_bp:go_cytokine_metabolic_process	SET	97	-0.020742	-0.0015137	0.0954	0.58606		GO_bp:go_cytokine_metabolic_process	SET	97	-0.05993	-0.0043736	0.09573	0.73435			GO_bp:go_cytokine_metabolic_process	SET	97	-0.086216	-0.0062918	0.091754	0.82629
GO_mf:go_l_ascorbic_acid_binding	SET	19	-0.044022	-0.0014249	0.20225	0.58615		GO_mf:go_l_ascorbic_acid_binding	SET	19	-0.00058552	-1.8952e-05	0.20295	0.50115			GO_mf:go_l_ascorbic_acid_binding	SET	19	-0.2336	-0.0075613	0.19451	0.88511
GO_bp:go_negative_regulation_of_phosphorylation	SET	395	-0.0097473	-0.0014235	0.044755	0.5862		GO_bp:go_negative_regulation_of_phosphorylation	SET	395	-0.020816	-0.0030401	0.04491	0.6785			GO_bp:go_negative_regulation_of_phosphorylation	SET	395	-0.054248	-0.0079225	0.043044	0.89621
Curated_gene_sets:reactome_wnt_ligand_biogenesis_and_trafficking	SET	25	-0.033658	-0.0012495	0.1545	0.58623		Curated_gene_sets:reactome_wnt_ligand_biogenesis_and_trafficking	SET	25	0.17382	0.0064526	0.15503	0.13111			Curated_gene_sets:reactome_wnt_ligand_biogenesis_and_trafficking	SET	25	-0.26595	-0.0098728	0.14858	0.96326
GO_bp:go_wnt_signaling_pathway_calcium_modulating_pathway	SET	38	-0.032754	-0.0014986	0.15029	0.58626		GO_bp:go_wnt_signaling_pathway_calcium_modulating_pathway	SET	38	-0.0022929	-0.0001049	0.15081	0.50606			GO_bp:go_wnt_signaling_pathway_calcium_modulating_pathway	SET	38	-0.152	-0.0069542	0.14455	0.85349
GO_mf:go_enone_reductase_activity	SET	4	-0.096975	-0.0014408	0.4447	0.58631		GO_mf:go_enone_reductase_activity	SET	4	-0.37393	-0.0055557	0.44624	0.79897			GO_mf:go_enone_reductase_activity	SET	4	-0.21922	-0.0032571	0.42772	0.69586
Curated_gene_sets:reactome_receptor_mediated_mitophagy	SET	10	-0.057285	-0.0013455	0.26219	0.58647		Curated_gene_sets:reactome_receptor_mediated_mitophagy	SET	10	-0.29416	-0.0069093	0.26309	0.86823			Curated_gene_sets:reactome_receptor_mediated_mitophagy	SET	10	-0.22771	-0.0053486	0.25217	0.81674
GO_cc:go_ikappab_kinase_complex	SET	7	-0.060094	-0.001181	0.27492	0.58651		GO_cc:go_ikappab_kinase_complex	SET	7	-0.16748	-0.0032915	0.27587	0.7281			GO_cc:go_ikappab_kinase_complex	SET	7	0.27234	0.0053523	0.26441	0.15152
Curated_gene_sets:murakami_uv_response_24hr	SET	17	-0.043915	-0.0013446	0.20087	0.58653		Curated_gene_sets:murakami_uv_response_24hr	SET	17	-0.52524	-0.016082	0.20152	0.99542			Curated_gene_sets:murakami_uv_response_24hr	SET	17	-0.10295	-0.0031521	0.19319	0.70293
Curated_gene_sets:reactome_free_fatty_acid_receptors	SET	3	-0.099039	-0.0012744	0.45272	0.58658		Curated_gene_sets:reactome_free_fatty_acid_receptors	SET	3	0.10308	0.0013264	0.45429	0.41025			Curated_gene_sets:reactome_free_fatty_acid_receptors	SET	3	0.48603	0.006254	0.43542	0.13217
Curated_gene_sets:reactome_rna_polymerase_ii_transcribes_snrna_genes	SET	68	-0.021552	-0.0013179	0.098467	0.58662		Curated_gene_sets:reactome_rna_polymerase_ii_transcribes_snrna_genes	SET	68	0.1222	0.0074729	0.098804	0.10809			Curated_gene_sets:reactome_rna_polymerase_ii_transcribes_snrna_genes	SET	68	0.086909	0.0053146	0.094705	0.1794
Curated_gene_sets:kegg_toll_like_receptor_signaling_pathway	SET	99	-0.020111	-0.0014826	0.091893	0.58662		Curated_gene_sets:kegg_toll_like_receptor_signaling_pathway	SET	99	-0.10146	-0.0074795	0.092208	0.86439			Curated_gene_sets:kegg_toll_like_receptor_signaling_pathway	SET	99	-0.06961	-0.0051318	0.088382	0.78453
GO_bp:go_regulation_of_calcium_ion_transport	SET	219	-0.013411	-0.0014656	0.061217	0.5867		GO_bp:go_regulation_of_calcium_ion_transport	SET	219	0.11786	0.012879	0.061423	0.027516			GO_bp:go_regulation_of_calcium_ion_transport	SET	219	-0.094285	-0.010304	0.058875	0.94535
GO_bp:go_midbrain_dopaminergic_neuron_differentiation	SET	17	-0.048659	-0.0014899	0.22198	0.58675		GO_bp:go_midbrain_dopaminergic_neuron_differentiation	SET	17	-0.036149	-0.0011068	0.22275	0.56446			GO_bp:go_midbrain_dopaminergic_neuron_differentiation	SET	17	-0.37264	-0.01141	0.21349	0.95954
Curated_gene_sets:reactome_lectin_pathway_of_complement_activation	SET	8	-0.084091	-0.0017667	0.38363	0.58675		Curated_gene_sets:reactome_lectin_pathway_of_complement_activation	SET	8	-0.35534	-0.0074656	0.38495	0.82201			Curated_gene_sets:reactome_lectin_pathway_of_complement_activation	SET	8	-0.25621	-0.0053829	0.36897	0.75628
GO_mf:go_carbohydrate_phosphatase_activity	SET	9	-0.056469	-0.0012583	0.25747	0.5868		GO_mf:go_carbohydrate_phosphatase_activity	SET	9	-0.0546	-0.0012167	0.25837	0.58368			GO_mf:go_carbohydrate_phosphatase_activity	SET	9	-0.20939	-0.0046659	0.24764	0.80109
GO_bp:go_regulation_of_b_cell_differentiation	SET	26	-0.039662	-0.0015015	0.18079	0.58682		GO_bp:go_regulation_of_b_cell_differentiation	SET	26	-0.13346	-0.0050525	0.18141	0.76903			GO_bp:go_regulation_of_b_cell_differentiation	SET	26	-0.10075	-0.0038141	0.17388	0.71885
Curated_gene_sets:marson_foxp3_core_direct_targets	SET	18	-0.050213	-0.001582	0.22885	0.58683		Curated_gene_sets:marson_foxp3_core_direct_targets	SET	18	0.20626	0.0064984	0.22964	0.18455			Curated_gene_sets:marson_foxp3_core_direct_targets	SET	18	0.087088	0.0027438	0.22011	0.34618
Curated_gene_sets:johansson_brain_cancer_early_vs_late_dn	SET	42	-0.029441	-0.0014159	0.13416	0.58685		Curated_gene_sets:johansson_brain_cancer_early_vs_late_dn	SET	42	0.016896	0.00081259	0.13463	0.45006			Curated_gene_sets:johansson_brain_cancer_early_vs_late_dn	SET	42	0.25027	0.012037	0.12902	0.026216
Curated_gene_sets:chen_etv5_targets_testis	SET	20	-0.037249	-0.001237	0.16966	0.58689		Curated_gene_sets:chen_etv5_targets_testis	SET	20	-0.24472	-0.0081268	0.17024	0.92471			Curated_gene_sets:chen_etv5_targets_testis	SET	20	0.0010785	3.5813e-05	0.16318	0.49736
GO_cc:go_eukaryotic_translation_initiation_factor_2b_complex	SET	6	-0.072791	-0.0013245	0.33139	0.58693		GO_cc:go_eukaryotic_translation_initiation_factor_2b_complex	SET	6	0.054569	0.00099292	0.33254	0.43483			GO_cc:go_eukaryotic_translation_initiation_factor_2b_complex	SET	6	0.20886	0.0038005	0.31873	0.25614
GO_mf:go_n_acetylgalactosamine_4_o_sulfotransferase_activity	SET	5	-0.1013	-0.0016827	0.46064	0.58703		GO_mf:go_n_acetylgalactosamine_4_o_sulfotransferase_activity	SET	5	-0.53135	-0.0088262	0.46222	0.87483			GO_mf:go_n_acetylgalactosamine_4_o_sulfotransferase_activity	SET	5	-0.45995	-0.0076402	0.44303	0.8504
GO_bp:go_positive_regulation_of_endothelial_cell_proliferation	SET	86	-0.021093	-0.0014498	0.095876	0.58706		GO_bp:go_positive_regulation_of_endothelial_cell_proliferation	SET	86	0.15776	0.010843	0.096201	0.050528			GO_bp:go_positive_regulation_of_endothelial_cell_proliferation	SET	86	0.089217	0.0061324	0.092212	0.16665
GO_bp:go_t_cell_proliferation	SET	162	-0.016032	-0.0015093	0.072853	0.58709		GO_bp:go_t_cell_proliferation	SET	162	0.14381	0.013538	0.073097	0.024577			GO_bp:go_t_cell_proliferation	SET	162	-0.092518	-0.0087097	0.070067	0.90664
Curated_gene_sets:camps_colon_cancer_copy_number_dn	SET	41	-0.03451	-0.0016399	0.15675	0.58712		Curated_gene_sets:camps_colon_cancer_copy_number_dn	SET	41	0.08671	0.0041204	0.15729	0.29073			Curated_gene_sets:camps_colon_cancer_copy_number_dn	SET	41	0.18669	0.0088715	0.15076	0.1078
Curated_gene_sets:huang_foxa2_targets_dn	SET	34	-0.034127	-0.001477	0.15498	0.58714		Curated_gene_sets:huang_foxa2_targets_dn	SET	34	0.0047341	0.0002049	0.15552	0.48786			Curated_gene_sets:huang_foxa2_targets_dn	SET	34	-0.057757	-0.0024998	0.14906	0.65079
GO_mf:go_protein_heterodimerization_activity	SET	436	-0.0095514	-0.0014638	0.043353	0.58719		GO_mf:go_protein_heterodimerization_activity	SET	436	-0.023115	-0.0035426	0.043503	0.70241			GO_mf:go_protein_heterodimerization_activity	SET	436	-0.031954	-0.0048972	0.041697	0.77826
Curated_gene_sets:yamazaki_tceb3_targets_dn	SET	179	-0.014458	-0.00143	0.065493	0.58736		Curated_gene_sets:yamazaki_tceb3_targets_dn	SET	179	-0.004238	-0.00041918	0.06572	0.52571			Curated_gene_sets:yamazaki_tceb3_targets_dn	SET	179	-0.068928	-0.0068176	0.062989	0.86307
GO_bp:go_cellular_response_to_corticosteroid_stimulus	SET	60	-0.02601	-0.0014944	0.11778	0.58738		GO_bp:go_cellular_response_to_corticosteroid_stimulus	SET	60	0.17716	0.010178	0.11819	0.066951			GO_bp:go_cellular_response_to_corticosteroid_stimulus	SET	60	0.095805	0.0055044	0.11328	0.19886
GO_cc:go_oligosaccharyltransferase_complex	SET	12	-0.053276	-0.0013707	0.24117	0.58742		GO_cc:go_oligosaccharyltransferase_complex	SET	12	0.35047	0.009017	0.24199	0.07378			GO_cc:go_oligosaccharyltransferase_complex	SET	12	0.16545	0.0042568	0.23195	0.23784
GO_bp:go_cellular_response_to_cold	SET	9	-0.070847	-0.0015787	0.32071	0.58742		GO_bp:go_cellular_response_to_cold	SET	9	0.013762	0.00030667	0.32182	0.48295			GO_bp:go_cellular_response_to_cold	SET	9	0.029981	0.00066809	0.30846	0.46129
Curated_gene_sets:reactome_neurodegenerative_diseases	SET	22	-0.041659	-0.0014509	0.18855	0.58743		Curated_gene_sets:reactome_neurodegenerative_diseases	SET	22	-0.024358	-0.00084833	0.18921	0.55122			Curated_gene_sets:reactome_neurodegenerative_diseases	SET	22	0.1632	0.0056837	0.18135	0.18409
GO_bp:go_negative_regulation_of_osteoclast_development	SET	5	-0.099997	-0.001661	0.45239	0.58747		GO_bp:go_negative_regulation_of_osteoclast_development	SET	5	0.38562	0.0064055	0.45395	0.19781			GO_bp:go_negative_regulation_of_osteoclast_development	SET	5	-0.13943	-0.0023161	0.43511	0.62568
Curated_gene_sets:dazard_response_to_uv_scc_dn	SET	112	-0.019635	-0.0015391	0.088808	0.58749		Curated_gene_sets:dazard_response_to_uv_scc_dn	SET	112	-0.064918	-0.0050886	0.089115	0.76683			Curated_gene_sets:dazard_response_to_uv_scc_dn	SET	112	-0.0021992	-0.00017238	0.085417	0.51027
GO_bp:go_movement_in_environment_of_other_organism_involved_in_symbiotic_interaction	SET	34	-0.034128	-0.0014771	0.15433	0.58751		GO_bp:go_movement_in_environment_of_other_organism_involved_in_symbiotic_interaction	SET	34	-0.032117	-0.0013901	0.15486	0.58215			GO_bp:go_movement_in_environment_of_other_organism_involved_in_symbiotic_interaction	SET	34	0.016672	0.00072157	0.14844	0.45529
GO_bp:go_atp_transport	SET	9	-0.062867	-0.0014009	0.28416	0.58755		GO_bp:go_atp_transport	SET	9	0.17194	0.0038315	0.28514	0.27326			GO_bp:go_atp_transport	SET	9	0.17286	0.0038518	0.2733	0.26354
GO_bp:go_trachea_cartilage_development	SET	8	-0.07361	-0.0015465	0.33197	0.58774		GO_bp:go_trachea_cartilage_development	SET	8	0.48286	0.010145	0.3331	0.073594			GO_bp:go_trachea_cartilage_development	SET	8	0.37915	0.0079657	0.31928	0.11752
GO_cc:go_specific_granule_membrane	SET	82	-0.021354	-0.0014334	0.096267	0.58777		GO_cc:go_specific_granule_membrane	SET	82	-0.034755	-0.0023329	0.0966	0.64049			GO_cc:go_specific_granule_membrane	SET	82	0.16767	0.011255	0.092581	0.035076
GO_mf:go_myosin_v_binding	SET	16	-0.050682	-0.0015055	0.22831	0.58784		GO_mf:go_myosin_v_binding	SET	16	-0.08619	-0.0025603	0.2291	0.64662			GO_mf:go_myosin_v_binding	SET	16	-0.055319	-0.0016433	0.21959	0.59944
GO_bp:go_lactation	SET	41	-0.033133	-0.0015744	0.14917	0.58788		GO_bp:go_lactation	SET	41	-0.081474	-0.0038716	0.14969	0.70687			GO_bp:go_lactation	SET	41	-0.01092	-0.00051891	0.14348	0.53033
GO_bp:go_positive_regulation_of_cell_projection_organization	SET	338	-0.010752	-0.0014549	0.048386	0.58793		GO_bp:go_positive_regulation_of_cell_projection_organization	SET	338	-0.043935	-0.0059449	0.048553	0.81723			GO_bp:go_positive_regulation_of_cell_projection_organization	SET	338	0.012114	0.0016392	0.046538	0.39731
Curated_gene_sets:nikolsky_breast_cancer_8p12_p11_amplicon	SET	54	-0.044877	-0.0024465	0.2019	0.58795		Curated_gene_sets:nikolsky_breast_cancer_8p12_p11_amplicon	SET	54	-0.12925	-0.0070463	0.2026	0.73825			Curated_gene_sets:nikolsky_breast_cancer_8p12_p11_amplicon	SET	54	-0.25141	-0.013706	0.19418	0.90229
GO_bp:go_mitochondrial_fission	SET	33	-0.032375	-0.0013805	0.14556	0.588		GO_bp:go_mitochondrial_fission	SET	33	0.076358	0.003256	0.14606	0.30057			GO_bp:go_mitochondrial_fission	SET	33	-0.10105	-0.004309	0.14	0.76479
GO_bp:go_response_to_prostaglandin_e	SET	21	-0.045689	-0.0015547	0.20536	0.58803		GO_bp:go_response_to_prostaglandin_e	SET	21	0.19802	0.0067381	0.20607	0.16829			GO_bp:go_response_to_prostaglandin_e	SET	21	-0.010075	-0.00034282	0.19752	0.52034
Curated_gene_sets:pid_integrin2_pathway	SET	27	-0.040963	-0.0015802	0.18384	0.58816		Curated_gene_sets:pid_integrin2_pathway	SET	27	0.11191	0.004317	0.18447	0.27205			Curated_gene_sets:pid_integrin2_pathway	SET	27	-0.0018837	-7.2666e-05	0.17682	0.50425
GO_bp:go_response_to_lipid	SET	855	-0.0070573	-0.0014966	0.031661	0.58819		GO_bp:go_response_to_lipid	SET	855	0.043768	0.0092814	0.031769	0.084158			GO_bp:go_response_to_lipid	SET	855	-0.013808	-0.0029282	0.030452	0.67488
GO_bp:go_forebrain_neuron_development	SET	25	-0.043761	-0.0016245	0.19614	0.58828		GO_bp:go_forebrain_neuron_development	SET	25	-0.21027	-0.0078057	0.19681	0.85732			GO_bp:go_forebrain_neuron_development	SET	25	-0.17959	-0.0066669	0.18864	0.82945
GO_bp:go_cellular_response_to_toxic_substance	SET	213	-0.013365	-0.0014406	0.059883	0.5883		GO_bp:go_cellular_response_to_toxic_substance	SET	213	0.065803	0.0070931	0.060088	0.13674			GO_bp:go_cellular_response_to_toxic_substance	SET	213	0.062243	0.0067093	0.057594	0.13992
Curated_gene_sets:ito_pttg1_targets_up	SET	12	-0.050453	-0.0012981	0.22593	0.58835		Curated_gene_sets:ito_pttg1_targets_up	SET	12	-0.32695	-0.0084119	0.2267	0.92536			Curated_gene_sets:ito_pttg1_targets_up	SET	12	-0.047364	-0.0012186	0.21731	0.58627
GO_mf:go_protein_phosphatase_binding	SET	135	-0.01647	-0.0014164	0.073677	0.58844		GO_mf:go_protein_phosphatase_binding	SET	135	-0.0011949	-0.00010276	0.073933	0.50645			GO_mf:go_protein_phosphatase_binding	SET	135	0.025545	0.002197	0.070863	0.35924
GO_mf:go_ligase_activity	SET	142	-0.015493	-0.0013663	0.069277	0.58848		GO_mf:go_ligase_activity	SET	142	-0.054791	-0.0048319	0.069516	0.7847			GO_mf:go_ligase_activity	SET	142	0.10996	0.0096971	0.066626	0.049439
GO_bp:go_release_of_sequestered_calcium_ion_into_cytosol_by_endoplasmic_reticulum	SET	31	-0.03449	-0.0014255	0.15415	0.58852		GO_bp:go_release_of_sequestered_calcium_ion_into_cytosol_by_endoplasmic_reticulum	SET	31	0.17941	0.0074153	0.15468	0.12306			GO_bp:go_release_of_sequestered_calcium_ion_into_cytosol_by_endoplasmic_reticulum	SET	31	0.11491	0.0047494	0.14826	0.21916
GO_mf:go_methyl_cpg_binding	SET	18	-0.046183	-0.001455	0.20631	0.58856		GO_mf:go_methyl_cpg_binding	SET	18	-0.15195	-0.0047873	0.20703	0.76851			GO_mf:go_methyl_cpg_binding	SET	18	0.082294	0.0025927	0.19843	0.33918
GO_bp:go_regulation_of_viral_transcription	SET	60	-0.025086	-0.0014413	0.11182	0.58875		GO_bp:go_regulation_of_viral_transcription	SET	60	-0.00015206	-8.7365e-06	0.11221	0.50054			GO_bp:go_regulation_of_viral_transcription	SET	60	-0.13083	-0.0075171	0.10754	0.88811
Curated_gene_sets:schmidt_por_targets_in_limb_bud_up	SET	24	-0.037302	-0.0013568	0.16626	0.58876		Curated_gene_sets:schmidt_por_targets_in_limb_bud_up	SET	24	-0.026614	-0.00096804	0.16684	0.56337			Curated_gene_sets:schmidt_por_targets_in_limb_bud_up	SET	24	0.022	0.00080023	0.15991	0.44529
GO_bp:go_leukocyte_homeostasis	SET	78	-0.023022	-0.0015074	0.10252	0.58884		GO_bp:go_leukocyte_homeostasis	SET	78	0.058773	0.0038482	0.10287	0.2839			GO_bp:go_leukocyte_homeostasis	SET	78	-0.053761	-0.00352	0.098601	0.7072
GO_bp:go_negative_regulation_of_mitophagy	SET	6	-0.073406	-0.0013357	0.32687	0.58884		GO_bp:go_negative_regulation_of_mitophagy	SET	6	-0.42115	-0.0076631	0.32799	0.90042			GO_bp:go_negative_regulation_of_mitophagy	SET	6	-0.27979	-0.0050911	0.31438	0.81326
GO_bp:go_vasculogenesis	SET	68	-0.025832	-0.0015796	0.11498	0.58888		GO_bp:go_vasculogenesis	SET	68	0.15857	0.0096971	0.11537	0.08466			GO_bp:go_vasculogenesis	SET	68	-0.12688	-0.0077591	0.11058	0.87438
Curated_gene_sets:affar_yy1_targets_dn	SET	234	-0.01289	-0.0014555	0.057367	0.58889		Curated_gene_sets:affar_yy1_targets_dn	SET	234	-0.05466	-0.006172	0.057565	0.82882			Curated_gene_sets:affar_yy1_targets_dn	SET	234	0.0058469	0.00066021	0.055177	0.4578
Curated_gene_sets:chiaradonna_neoplastic_transformation_cdc25_up	SET	100	-0.021364	-0.0015829	0.095075	0.5889		Curated_gene_sets:chiaradonna_neoplastic_transformation_cdc25_up	SET	100	0.054921	0.0040691	0.095404	0.28242			Curated_gene_sets:chiaradonna_neoplastic_transformation_cdc25_up	SET	100	-0.12669	-0.0093863	0.091438	0.91704
Curated_gene_sets:reactome_runx1_regulates_transcription_of_genes_involved_in_bcr_signaling	SET	6	-0.081159	-0.0014768	0.36114	0.5889		Curated_gene_sets:reactome_runx1_regulates_transcription_of_genes_involved_in_bcr_signaling	SET	6	0.16073	0.0029246	0.36239	0.32869			Curated_gene_sets:reactome_runx1_regulates_transcription_of_genes_involved_in_bcr_signaling	SET	6	-0.29366	-0.0053435	0.34734	0.80107
GO_bp:go_nadh_dehydrogenase_complex_assembly	SET	56	-0.025503	-0.0014157	0.11348	0.5889		GO_bp:go_nadh_dehydrogenase_complex_assembly	SET	56	0.023425	0.0013004	0.11388	0.41851			GO_bp:go_nadh_dehydrogenase_complex_assembly	SET	56	-0.114	-0.0063286	0.10915	0.85186
GO_bp:go_intestinal_lipid_absorption	SET	16	-0.045445	-0.00135	0.20199	0.58901		GO_bp:go_intestinal_lipid_absorption	SET	16	0.098075	0.0029134	0.20268	0.31424			GO_bp:go_intestinal_lipid_absorption	SET	16	0.053278	0.0015827	0.19427	0.39195
GO_bp:go_spliceosomal_tri_snrnp_complex_assembly	SET	11	-0.064502	-0.0015889	0.28643	0.58908		GO_bp:go_spliceosomal_tri_snrnp_complex_assembly	SET	11	0.11298	0.0027832	0.28742	0.34713			GO_bp:go_spliceosomal_tri_snrnp_complex_assembly	SET	11	-0.26277	-0.006473	0.27548	0.82991
GO_mf:go_organic_cation_transmembrane_transporter_activity	SET	24	-0.040623	-0.0014776	0.18012	0.58922		GO_mf:go_organic_cation_transmembrane_transporter_activity	SET	24	-0.10043	-0.0036529	0.18075	0.71076			GO_mf:go_organic_cation_transmembrane_transporter_activity	SET	24	0.31819	0.011574	0.17323	0.033125
GO_bp:go_regulation_of_cardiac_muscle_contraction_by_regulation_of_the_release_of_sequestered_calcium_ion	SET	18	-0.044955	-0.0014163	0.19913	0.5893		GO_bp:go_regulation_of_cardiac_muscle_contraction_by_regulation_of_the_release_of_sequestered_calcium_ion	SET	18	0.2082	0.0065594	0.19982	0.14873			GO_bp:go_regulation_of_cardiac_muscle_contraction_by_regulation_of_the_release_of_sequestered_calcium_ion	SET	18	0.33181	0.010454	0.19151	0.041593
GO_bp:go_actin_filament_based_transport	SET	8	-0.067388	-0.0014158	0.29843	0.58932		GO_bp:go_actin_filament_based_transport	SET	8	-0.044569	-0.00093637	0.29947	0.55915			GO_bp:go_actin_filament_based_transport	SET	8	-0.24971	-0.0052463	0.28703	0.80784
Curated_gene_sets:biocarta_tubby_pathway	SET	4	-0.11283	-0.0016764	0.49909	0.58943		Curated_gene_sets:biocarta_tubby_pathway	SET	4	0.30539	0.0045373	0.50082	0.27101			Curated_gene_sets:biocarta_tubby_pathway	SET	4	0.51718	0.0076841	0.48001	0.14065
GO_bp:go_antigen_processing_and_presentation_endogenous_lipid_antigen_via_mhc_class_ib	SET	5	-0.13321	-0.0022128	0.58868	0.58951		GO_bp:go_antigen_processing_and_presentation_endogenous_lipid_antigen_via_mhc_class_ib	SET	5	-0.42955	-0.0071353	0.59071	0.76644			GO_bp:go_antigen_processing_and_presentation_endogenous_lipid_antigen_via_mhc_class_ib	SET	5	0.93095	0.015464	0.56615	0.050061
GO_mf:go_lipid_antigen_binding	SET	5	-0.13321	-0.0022128	0.58868	0.58951		GO_mf:go_lipid_antigen_binding	SET	5	-0.42955	-0.0071353	0.59071	0.76644			GO_mf:go_lipid_antigen_binding	SET	5	0.93095	0.015464	0.56615	0.050061
GO_bp:go_negative_regulation_of_endothelial_cell_differentiation	SET	8	-0.080277	-0.0016866	0.35398	0.5897		GO_bp:go_negative_regulation_of_endothelial_cell_differentiation	SET	8	0.06851	0.0014394	0.35521	0.42353			GO_bp:go_negative_regulation_of_endothelial_cell_differentiation	SET	8	-0.66221	-0.013913	0.34042	0.97412
Curated_gene_sets:shaffer_irf4_targets_in_plasma_cell_vs_mature_b_lymphocyte	SET	60	-0.026639	-0.0015306	0.11741	0.58974		Curated_gene_sets:shaffer_irf4_targets_in_plasma_cell_vs_mature_b_lymphocyte	SET	60	-0.050366	-0.0028938	0.11782	0.66549			Curated_gene_sets:shaffer_irf4_targets_in_plasma_cell_vs_mature_b_lymphocyte	SET	60	-0.062997	-0.0036194	0.11293	0.71152
Curated_gene_sets:reactome_vitamin_c_ascorbate_metabolism	SET	8	-0.077959	-0.0016379	0.34354	0.58976		Curated_gene_sets:reactome_vitamin_c_ascorbate_metabolism	SET	8	-0.13094	-0.0027511	0.34474	0.64797			Curated_gene_sets:reactome_vitamin_c_ascorbate_metabolism	SET	8	0.31494	0.0066167	0.33042	0.17026
GO_bp:go_phospholipase_c_activating_dopamine_receptor_signaling_pathway	SET	7	-0.081226	-0.0015964	0.35686	0.59002		GO_bp:go_phospholipase_c_activating_dopamine_receptor_signaling_pathway	SET	7	-0.11736	-0.0023065	0.3581	0.62844			GO_bp:go_phospholipase_c_activating_dopamine_receptor_signaling_pathway	SET	7	-0.08637	-0.0016975	0.34323	0.59934
GO_bp:go_negative_regulation_of_gonadotropin_secretion	SET	6	-0.09042	-0.0016453	0.3972	0.59004		GO_bp:go_negative_regulation_of_gonadotropin_secretion	SET	6	-0.62512	-0.011375	0.39855	0.94161			GO_bp:go_negative_regulation_of_gonadotropin_secretion	SET	6	0.25879	0.0047088	0.38202	0.24908
GO_cc:go_cation_transporting_atpase_complex	SET	13	-0.061041	-0.0016346	0.2672	0.59035		GO_cc:go_cation_transporting_atpase_complex	SET	13	-0.25882	-0.0069307	0.26812	0.83279			GO_cc:go_cation_transporting_atpase_complex	SET	13	0.27077	0.0072509	0.25699	0.14603
Curated_gene_sets:yih_response_to_arsenite_c3	SET	27	-0.041039	-0.0015832	0.17962	0.59036		Curated_gene_sets:yih_response_to_arsenite_c3	SET	27	0.20942	0.0080787	0.18024	0.12265			Curated_gene_sets:yih_response_to_arsenite_c3	SET	27	-0.25125	-0.0096925	0.17275	0.92707
GO_bp:go_positive_regulation_of_protein_maturation	SET	22	-0.042155	-0.0014681	0.1844	0.59041		GO_bp:go_positive_regulation_of_protein_maturation	SET	22	0.15763	0.0054897	0.18504	0.19715			GO_bp:go_positive_regulation_of_protein_maturation	SET	22	0.1674	0.0058302	0.17735	0.17262
GO_bp:go_chromatin_silencing_at_rdna	SET	28	-0.038139	-0.0014982	0.16668	0.59049		GO_bp:go_chromatin_silencing_at_rdna	SET	28	-0.10188	-0.0040024	0.16726	0.72878			GO_bp:go_chromatin_silencing_at_rdna	SET	28	0.22145	0.0086994	0.16031	0.083588
Curated_gene_sets:reactome_foxo_mediated_transcription_of_cell_cycle_genes	SET	15	-0.062666	-0.0018025	0.27373	0.59054		Curated_gene_sets:reactome_foxo_mediated_transcription_of_cell_cycle_genes	SET	15	0.14807	0.0042589	0.27468	0.29493			Curated_gene_sets:reactome_foxo_mediated_transcription_of_cell_cycle_genes	SET	15	-0.26825	-0.0077157	0.26327	0.84587
GO_bp:go_response_to_purine_containing_compound	SET	145	-0.016563	-0.0014759	0.072265	0.59064		GO_bp:go_response_to_purine_containing_compound	SET	145	0.047587	0.0042403	0.072514	0.25584			GO_bp:go_response_to_purine_containing_compound	SET	145	-0.081045	-0.0072216	0.069502	0.8782
GO_cc:go_90s_preribosome	SET	27	-0.035377	-0.0013647	0.1543	0.59067		GO_cc:go_90s_preribosome	SET	27	-0.04672	-0.0018023	0.15483	0.61858			GO_cc:go_90s_preribosome	SET	27	-0.28133	-0.010853	0.14839	0.97101
GO_bp:go_platelet_dense_granule_organization	SET	7	-0.086892	-0.0017077	0.37863	0.59075		GO_bp:go_platelet_dense_granule_organization	SET	7	0.0084253	0.00016558	0.37994	0.49115			GO_bp:go_platelet_dense_granule_organization	SET	7	0.008387	0.00016483	0.36417	0.49081
GO_bp:go_skeletal_myofibril_assembly	SET	16	-0.046643	-0.0013856	0.20319	0.59078		GO_bp:go_skeletal_myofibril_assembly	SET	16	0.13892	0.0041267	0.20389	0.24783			GO_bp:go_skeletal_myofibril_assembly	SET	16	-0.059788	-0.001776	0.19543	0.62017
Curated_gene_sets:reactome_rna_polymerase_ii_transcription_pre_initiation_and_promoter_opening	SET	41	-0.027608	-0.0013119	0.12025	0.59079		Curated_gene_sets:reactome_rna_polymerase_ii_transcription_pre_initiation_and_promoter_opening	SET	41	0.04796	0.002279	0.12066	0.34551			Curated_gene_sets:reactome_rna_polymerase_ii_transcription_pre_initiation_and_promoter_opening	SET	41	-0.024398	-0.0011594	0.11566	0.58354
GO_bp:go_thyroid_gland_development	SET	24	-0.040872	-0.0014867	0.17802	0.5908		GO_bp:go_thyroid_gland_development	SET	24	-0.058329	-0.0021216	0.17864	0.62798			GO_bp:go_thyroid_gland_development	SET	24	0.15275	0.0055561	0.17122	0.18616
GO_bp:go_chemokine_production	SET	73	-0.023645	-0.0014979	0.10296	0.59081		GO_bp:go_chemokine_production	SET	73	0.055428	0.0035114	0.10332	0.29582			GO_bp:go_chemokine_production	SET	73	-0.014428	-0.00091405	0.099031	0.55792
Curated_gene_sets:alcalay_aml_by_npm1_localization_up	SET	130	-0.01873	-0.0015809	0.081431	0.59095		Curated_gene_sets:alcalay_aml_by_npm1_localization_up	SET	130	0.16412	0.013853	0.081704	0.022293			Curated_gene_sets:alcalay_aml_by_npm1_localization_up	SET	130	0.041875	0.0035345	0.078321	0.29645
Curated_gene_sets:reactome_translocation_of_slc2a4_glut4_to_the_plasma_membrane	SET	66	-0.024926	-0.0015018	0.10836	0.59097		Curated_gene_sets:reactome_translocation_of_slc2a4_glut4_to_the_plasma_membrane	SET	66	-0.059188	-0.003566	0.10873	0.70689			Curated_gene_sets:reactome_translocation_of_slc2a4_glut4_to_the_plasma_membrane	SET	66	0.054099	0.0032594	0.10422	0.30185
GO_cc:go_hippocampal_mossy_fiber_to_ca3_synapse	SET	30	-0.037454	-0.0015229	0.16255	0.59111		GO_cc:go_hippocampal_mossy_fiber_to_ca3_synapse	SET	30	-0.092327	-0.003754	0.16312	0.7143			GO_cc:go_hippocampal_mossy_fiber_to_ca3_synapse	SET	30	-0.2071	-0.0084207	0.15634	0.90735
GO_mf:go_cytidine_deaminase_activity	SET	11	-0.071989	-0.0017734	0.31241	0.59112		GO_mf:go_cytidine_deaminase_activity	SET	11	0.46275	0.011399	0.31348	0.069956			GO_mf:go_cytidine_deaminase_activity	SET	11	-0.38034	-0.0093692	0.30047	0.8972
GO_bp:go_positive_regulation_of_dna_replication	SET	32	-0.033374	-0.0014014	0.14471	0.5912		GO_bp:go_positive_regulation_of_dna_replication	SET	32	0.2158	0.0090615	0.1452	0.068623			GO_bp:go_positive_regulation_of_dna_replication	SET	32	0.27059	0.011362	0.13916	0.025934
Curated_gene_sets:takeda_targets_of_nup98_hoxa9_fusion_16d_dn	SET	108	-0.019066	-0.0014677	0.082653	0.59122		Curated_gene_sets:takeda_targets_of_nup98_hoxa9_fusion_16d_dn	SET	108	-0.040802	-0.003141	0.08294	0.68862			Curated_gene_sets:takeda_targets_of_nup98_hoxa9_fusion_16d_dn	SET	108	0.033586	0.0025855	0.079497	0.33634
GO_bp:go_negative_regulation_of_jun_kinase_activity	SET	13	-0.057989	-0.0015529	0.25108	0.59133		GO_bp:go_negative_regulation_of_jun_kinase_activity	SET	13	0.12392	0.0033184	0.25195	0.31142			GO_bp:go_negative_regulation_of_jun_kinase_activity	SET	13	-0.033514	-0.00089744	0.24149	0.55519
GO_bp:go_natural_killer_cell_cytokine_production	SET	8	-0.077684	-0.0016321	0.3361	0.59139		GO_bp:go_natural_killer_cell_cytokine_production	SET	8	-0.13506	-0.0028376	0.33726	0.65559			GO_bp:go_natural_killer_cell_cytokine_production	SET	8	-0.014457	-0.00030373	0.32326	0.51783
GO_bp:go_cell_junction_maintenance	SET	11	-0.067531	-0.0016635	0.29194	0.59146		GO_bp:go_cell_junction_maintenance	SET	11	0.73493	0.018104	0.2929	0.0060555			GO_bp:go_cell_junction_maintenance	SET	11	-0.14565	-0.0035878	0.28079	0.69801
GO_bp:go_histamine_transport	SET	10	-0.063941	-0.0015019	0.27627	0.59151		GO_bp:go_histamine_transport	SET	10	0.18308	0.0043001	0.27723	0.25451			GO_bp:go_histamine_transport	SET	10	0.1566	0.0036783	0.26572	0.27781
Curated_gene_sets:biocarta_barr_mapk_pathway	SET	14	-0.057979	-0.0016111	0.25021	0.59162		Curated_gene_sets:biocarta_barr_mapk_pathway	SET	14	-0.16621	-0.0046187	0.25107	0.74601			Curated_gene_sets:biocarta_barr_mapk_pathway	SET	14	0.06282	0.0017457	0.24065	0.39703
Curated_gene_sets:cheok_response_to_hd_mtx_up	SET	17	-0.053313	-0.0016324	0.23005	0.59163		Curated_gene_sets:cheok_response_to_hd_mtx_up	SET	17	0.0063474	0.00019435	0.23085	0.48903			Curated_gene_sets:cheok_response_to_hd_mtx_up	SET	17	-0.072296	-0.0022136	0.22127	0.62807
Curated_gene_sets:der_ifn_beta_response_up	SET	100	-0.019501	-0.0014448	0.084076	0.59171		Curated_gene_sets:der_ifn_beta_response_up	SET	100	-0.12598	-0.0093338	0.084362	0.93231			Curated_gene_sets:der_ifn_beta_response_up	SET	100	0.02529	0.0018738	0.080865	0.37724
GO_bp:go_protein_import_into_mitochondrial_matrix	SET	15	-0.046872	-0.0013482	0.20197	0.59176		GO_bp:go_protein_import_into_mitochondrial_matrix	SET	15	0.29259	0.0084158	0.20266	0.07441			GO_bp:go_protein_import_into_mitochondrial_matrix	SET	15	-0.010325	-0.00029699	0.19425	0.52119
GO_bp:go_secretion_of_lysosomal_enzymes	SET	6	-0.072187	-0.0013135	0.31102	0.59177		GO_bp:go_secretion_of_lysosomal_enzymes	SET	6	0.19268	0.0035059	0.3121	0.2685			GO_bp:go_secretion_of_lysosomal_enzymes	SET	6	-0.058903	-0.0010718	0.29915	0.57805
GO_bp:go_negative_regulation_of_metanephros_development	SET	8	-0.083709	-0.0017587	0.36033	0.59185		GO_bp:go_negative_regulation_of_metanephros_development	SET	8	-0.078087	-0.0016406	0.36158	0.58549			GO_bp:go_negative_regulation_of_metanephros_development	SET	8	0.36608	0.0076911	0.34656	0.14542
Curated_gene_sets:iizuka_liver_cancer_progression_g1_g2_dn	SET	24	-0.04171	-0.0015172	0.17944	0.5919		Curated_gene_sets:iizuka_liver_cancer_progression_g1_g2_dn	SET	24	-0.026509	-0.00096422	0.18006	0.55852			Curated_gene_sets:iizuka_liver_cancer_progression_g1_g2_dn	SET	24	-0.3013	-0.010959	0.17257	0.95958
GO_mf:go_organic_acid_transmembrane_transporter_activity	SET	142	-0.018196	-0.0016046	0.078174	0.59203		GO_mf:go_organic_acid_transmembrane_transporter_activity	SET	142	-0.10617	-0.0093631	0.078441	0.91205			GO_mf:go_organic_acid_transmembrane_transporter_activity	SET	142	0.078316	0.0069065	0.075187	0.1488
Curated_gene_sets:cheok_response_to_mercaptopurine_and_hd_mtx_up	SET	5	-0.091582	-0.0015213	0.39258	0.59223		Curated_gene_sets:cheok_response_to_mercaptopurine_and_hd_mtx_up	SET	5	0.48502	0.0080566	0.39392	0.10912			Curated_gene_sets:cheok_response_to_mercaptopurine_and_hd_mtx_up	SET	5	-0.37009	-0.0061475	0.37758	0.83649
Curated_gene_sets:reactome_alpha_linolenic_omega3_and_linoleic_omega6_acid_metabolism	SET	12	-0.058797	-0.0015128	0.25203	0.59223		Curated_gene_sets:reactome_alpha_linolenic_omega3_and_linoleic_omega6_acid_metabolism	SET	12	0.19827	0.0051013	0.2529	0.21653			Curated_gene_sets:reactome_alpha_linolenic_omega3_and_linoleic_omega6_acid_metabolism	SET	12	0.074214	0.0019094	0.24241	0.37975
GO_bp:go_alpha_linolenic_acid_metabolic_process	SET	12	-0.058797	-0.0015128	0.25203	0.59223		GO_bp:go_alpha_linolenic_acid_metabolic_process	SET	12	0.19827	0.0051013	0.2529	0.21653			GO_bp:go_alpha_linolenic_acid_metabolic_process	SET	12	0.074214	0.0019094	0.24241	0.37975
Curated_gene_sets:shedden_lung_cancer_poor_survival_a6	SET	434	-0.0096469	-0.0014751	0.041335	0.59227		Curated_gene_sets:shedden_lung_cancer_poor_survival_a6	SET	434	-0.025898	-0.0039602	0.041477	0.73381			Curated_gene_sets:shedden_lung_cancer_poor_survival_a6	SET	434	0.1124	0.017187	0.039746	0.0023462
Curated_gene_sets:zhong_response_to_azacitidine_and_tsa_dn	SET	63	-0.024561	-0.0014458	0.10522	0.59228		Curated_gene_sets:zhong_response_to_azacitidine_and_tsa_dn	SET	63	-0.054826	-0.0032275	0.10558	0.69821			Curated_gene_sets:zhong_response_to_azacitidine_and_tsa_dn	SET	63	-0.042048	-0.0024753	0.1012	0.66111
Curated_gene_sets:tuomisto_tumor_suppression_by_col13a1_up	SET	17	-0.051987	-0.0015918	0.22244	0.59239		Curated_gene_sets:tuomisto_tumor_suppression_by_col13a1_up	SET	17	0.054394	0.0016655	0.22321	0.40374			Curated_gene_sets:tuomisto_tumor_suppression_by_col13a1_up	SET	17	0.026616	0.00081495	0.21395	0.4505
GO_cc:go_eukaryotic_48s_preinitiation_complex	SET	13	-0.058279	-0.0015606	0.24915	0.59247		GO_cc:go_eukaryotic_48s_preinitiation_complex	SET	13	-0.23954	-0.0064146	0.25001	0.83099			GO_cc:go_eukaryotic_48s_preinitiation_complex	SET	13	-0.0075955	-0.0002034	0.23964	0.51264
GO_bp:go_renal_system_process	SET	109	-0.020829	-0.0016108	0.088859	0.59266		GO_bp:go_renal_system_process	SET	109	0.044535	0.0034441	0.089167	0.30873			GO_bp:go_renal_system_process	SET	109	0.046742	0.0036148	0.085465	0.29222
Curated_gene_sets:brachat_response_to_methotrexate_dn	SET	21	-0.04527	-0.0015404	0.19313	0.59266		Curated_gene_sets:brachat_response_to_methotrexate_dn	SET	21	0.048638	0.001655	0.1938	0.40092			Curated_gene_sets:brachat_response_to_methotrexate_dn	SET	21	0.067628	0.0023012	0.18575	0.3579
Curated_gene_sets:delaserna_myod_targets_dn	SET	53	-0.031185	-0.0016843	0.13294	0.59273		Curated_gene_sets:delaserna_myod_targets_dn	SET	53	0.085069	0.0045945	0.1334	0.26184			Curated_gene_sets:delaserna_myod_targets_dn	SET	53	0.081498	0.0044016	0.12786	0.26194
GO_mf:go_dynactin_binding	SET	12	-0.056195	-0.0014458	0.23954	0.59274		GO_mf:go_dynactin_binding	SET	12	-0.18373	-0.0047272	0.24037	0.77767			GO_mf:go_dynactin_binding	SET	12	0.20134	0.0051802	0.23039	0.19109
GO_bp:go_regulation_of_metallopeptidase_activity	SET	12	-0.064547	-0.0016607	0.27495	0.5928		GO_bp:go_regulation_of_metallopeptidase_activity	SET	12	0.041205	0.0010602	0.2759	0.44064			GO_bp:go_regulation_of_metallopeptidase_activity	SET	12	-0.22096	-0.0056851	0.26444	0.7983
GO_bp:go_organ_induction	SET	20	-0.047701	-0.001584	0.20297	0.5929		GO_bp:go_organ_induction	SET	20	0.02166	0.00071929	0.20367	0.45765			GO_bp:go_organ_induction	SET	20	0.046214	0.0015347	0.19522	0.40643
Curated_gene_sets:im_srebf1a_targets	SET	5	-0.070838	-0.0011767	0.30129	0.59294		Curated_gene_sets:im_srebf1a_targets	SET	5	0.20651	0.0034304	0.30233	0.24729			Curated_gene_sets:im_srebf1a_targets	SET	5	0.027957	0.00046439	0.28979	0.46157
GO_bp:go_iron_coordination_entity_transport	SET	12	-0.055117	-0.0014181	0.23436	0.59297		GO_bp:go_iron_coordination_entity_transport	SET	12	0.15268	0.0039283	0.23517	0.25809			GO_bp:go_iron_coordination_entity_transport	SET	12	0.10494	0.0027	0.22541	0.32077
GO_bp:go_t_cell_lineage_commitment	SET	24	-0.044772	-0.0016285	0.1903	0.593		GO_bp:go_t_cell_lineage_commitment	SET	24	0.19301	0.0070206	0.19095	0.15606			GO_bp:go_t_cell_lineage_commitment	SET	24	0.20771	0.0075552	0.18302	0.12822
GO_bp:go_membrane_depolarization_during_cardiac_muscle_cell_action_potential	SET	21	-0.049216	-0.0016747	0.20883	0.59316		GO_bp:go_membrane_depolarization_during_cardiac_muscle_cell_action_potential	SET	21	-0.0048154	-0.00016385	0.20955	0.50917			GO_bp:go_membrane_depolarization_during_cardiac_muscle_cell_action_potential	SET	21	0.12377	0.0042114	0.20085	0.26888
Curated_gene_sets:kegg_ether_lipid_metabolism	SET	33	-0.037215	-0.0015869	0.1578	0.59321		Curated_gene_sets:kegg_ether_lipid_metabolism	SET	33	0.087217	0.003719	0.15835	0.29089			Curated_gene_sets:kegg_ether_lipid_metabolism	SET	33	0.026499	0.00113	0.15178	0.4307
Curated_gene_sets:reactome_regulation_of_commissural_axon_pathfinding_by_slit_and_robo	SET	10	-0.076487	-0.0017965	0.32437	0.59321		Curated_gene_sets:reactome_regulation_of_commissural_axon_pathfinding_by_slit_and_robo	SET	10	-0.21576	-0.0050678	0.32549	0.74629			Curated_gene_sets:reactome_regulation_of_commissural_axon_pathfinding_by_slit_and_robo	SET	10	-0.33856	-0.0079521	0.31197	0.86108
GO_cc:go_presynaptic_cytoskeleton	SET	7	-0.07723	-0.0015178	0.32724	0.59329		GO_cc:go_presynaptic_cytoskeleton	SET	7	-0.30541	-0.0060023	0.32836	0.82383			GO_cc:go_presynaptic_cytoskeleton	SET	7	0.40231	0.0079066	0.31472	0.10058
Curated_gene_sets:reactome_mrna_splicing	SET	173	-0.014751	-0.0014346	0.062493	0.5933		Curated_gene_sets:reactome_mrna_splicing	SET	173	-0.025468	-0.0024768	0.06271	0.65767			Curated_gene_sets:reactome_mrna_splicing	SET	173	-0.018969	-0.0018448	0.060106	0.62384
GO_bp:go_osteoclast_proliferation	SET	8	-0.08095	-0.0017007	0.3427	0.59337		GO_bp:go_osteoclast_proliferation	SET	8	0.087642	0.0018413	0.34389	0.39942			GO_bp:go_osteoclast_proliferation	SET	8	0.29738	0.0062478	0.3296	0.18347
GO_bp:go_membrane_repolarization_during_action_potential	SET	23	-0.044485	-0.0015841	0.18777	0.59364		GO_bp:go_membrane_repolarization_during_action_potential	SET	23	0.039437	0.0014043	0.18842	0.41711			GO_bp:go_membrane_repolarization_during_action_potential	SET	23	0.018129	0.00064555	0.1806	0.46002
GO_bp:go_positive_regulation_of_jnk_cascade	SET	128	-0.019025	-0.0015935	0.080277	0.59367		GO_bp:go_positive_regulation_of_jnk_cascade	SET	128	0.08182	0.0068532	0.080553	0.15489			GO_bp:go_positive_regulation_of_jnk_cascade	SET	128	0.014441	0.0012096	0.077211	0.42582
Curated_gene_sets:valk_aml_cluster_13	SET	27	-0.040885	-0.0015772	0.17247	0.59369		Curated_gene_sets:valk_aml_cluster_13	SET	27	-0.10036	-0.0038717	0.17307	0.71901			Curated_gene_sets:valk_aml_cluster_13	SET	27	0.16601	0.0064042	0.16588	0.15847
GO_mf:go_fatty_acid_derivative_binding	SET	27	-0.03682	-0.0014204	0.15524	0.59374		GO_mf:go_fatty_acid_derivative_binding	SET	27	-0.13203	-0.0050932	0.15577	0.80165			GO_mf:go_fatty_acid_derivative_binding	SET	27	-0.11648	-0.0044935	0.14931	0.78234
Curated_gene_sets:caffarel_response_to_thc_dn	SET	28	-0.03942	-0.0015486	0.16617	0.59376		Curated_gene_sets:caffarel_response_to_thc_dn	SET	28	0.18894	0.0074221	0.16674	0.1286			Curated_gene_sets:caffarel_response_to_thc_dn	SET	28	0.10781	0.0042354	0.15982	0.24998
GO_cc:go_proteasome_core_complex	SET	22	-0.042695	-0.0014869	0.17997	0.59376		GO_cc:go_proteasome_core_complex	SET	22	-0.20869	-0.0072682	0.18059	0.87607			GO_cc:go_proteasome_core_complex	SET	22	0.2093	0.0072893	0.17309	0.11331
GO_bp:go_coenzyme_transport	SET	8	-0.094337	-0.001982	0.39742	0.59382		GO_bp:go_coenzyme_transport	SET	8	0.11151	0.0023429	0.39879	0.38988			GO_bp:go_coenzyme_transport	SET	8	0.50161	0.010539	0.38222	0.094708
GO_mf:go_nucleosomal_dna_binding	SET	47	-0.0292	-0.0014854	0.12291	0.59389		GO_mf:go_nucleosomal_dna_binding	SET	47	-0.0048811	-0.0002483	0.12334	0.51578			GO_mf:go_nucleosomal_dna_binding	SET	47	0.0066821	0.00033991	0.11822	0.47746
GO_bp:go_somatic_diversification_of_immune_receptors	SET	60	-0.028908	-0.0016609	0.12144	0.59407		GO_bp:go_somatic_diversification_of_immune_receptors	SET	60	0.19646	0.011288	0.12186	0.053463			GO_bp:go_somatic_diversification_of_immune_receptors	SET	60	0.018403	0.0010573	0.11681	0.43741
GO_bp:go_cardiac_muscle_cell_action_potential_involved_in_contraction	SET	48	-0.0332	-0.0017067	0.1394	0.59412		GO_bp:go_cardiac_muscle_cell_action_potential_involved_in_contraction	SET	48	0.057848	0.0029737	0.13988	0.33961			GO_bp:go_cardiac_muscle_cell_action_potential_involved_in_contraction	SET	48	0.071074	0.0036536	0.13408	0.29802
GO_bp:go_intracellular_receptor_signaling_pathway	SET	255	-0.013593	-0.0016013	0.057056	0.59415		GO_bp:go_intracellular_receptor_signaling_pathway	SET	255	0.064984	0.0076554	0.057252	0.12818			GO_bp:go_intracellular_receptor_signaling_pathway	SET	255	0.030802	0.0036286	0.054877	0.2873
Curated_gene_sets:nikolsky_breast_cancer_6p24_p22_amplicon	SET	21	-0.0633	-0.0021539	0.26571	0.59415		Curated_gene_sets:nikolsky_breast_cancer_6p24_p22_amplicon	SET	21	0.031336	0.0010663	0.26663	0.45322			Curated_gene_sets:nikolsky_breast_cancer_6p24_p22_amplicon	SET	21	0.048031	0.0016344	0.25556	0.42546
GO_cc:go_transcription_elongation_factor_complex	SET	51	-0.029689	-0.0015731	0.12459	0.59417		GO_cc:go_transcription_elongation_factor_complex	SET	51	0.0074479	0.00039462	0.12502	0.47625			GO_cc:go_transcription_elongation_factor_complex	SET	51	0.074068	0.0039244	0.11983	0.26826
GO_mf:go_3_5_exonuclease_activity	SET	50	-0.027304	-0.0014325	0.11457	0.59418		GO_mf:go_3_5_exonuclease_activity	SET	50	0.011707	0.00061417	0.11497	0.45945			GO_mf:go_3_5_exonuclease_activity	SET	50	0.031088	0.001631	0.11019	0.38893
GO_bp:go_negative_regulation_of_mitochondrion_organization	SET	47	-0.028351	-0.0014422	0.11866	0.59441		GO_bp:go_negative_regulation_of_mitochondrion_organization	SET	47	0.096306	0.004899	0.11907	0.20932			GO_bp:go_negative_regulation_of_mitochondrion_organization	SET	47	-0.16735	-0.0085131	0.11412	0.92872
GO_mf:go_prenyltransferase_activity	SET	14	-0.05404	-0.0015017	0.22558	0.59466		GO_mf:go_prenyltransferase_activity	SET	14	0.089898	0.0024981	0.22636	0.34563			GO_mf:go_prenyltransferase_activity	SET	14	0.34591	0.0096122	0.21694	0.055428
GO_bp:go_regulation_of_membrane_repolarization	SET	30	-0.040422	-0.0016436	0.16851	0.59479		GO_bp:go_regulation_of_membrane_repolarization	SET	30	0.27708	0.011266	0.16908	0.050639			GO_bp:go_regulation_of_membrane_repolarization	SET	30	0.041905	0.0017039	0.16207	0.39799
GO_bp:go_positive_regulation_of_voltage_gated_potassium_channel_activity	SET	14	-0.053145	-0.0014768	0.22101	0.59501		GO_bp:go_positive_regulation_of_voltage_gated_potassium_channel_activity	SET	14	-0.16273	-0.004522	0.22178	0.76845			GO_bp:go_positive_regulation_of_voltage_gated_potassium_channel_activity	SET	14	-0.14695	-0.0040836	0.21257	0.75531
Curated_gene_sets:reactome_mrna_editing:_c_to_u_conversion	SET	7	-0.075598	-0.0014858	0.31323	0.59536		Curated_gene_sets:reactome_mrna_editing:_c_to_u_conversion	SET	7	0.51969	0.010214	0.31429	0.049118			Curated_gene_sets:reactome_mrna_editing:_c_to_u_conversion	SET	7	-0.15161	-0.0029796	0.30126	0.6926
GO_bp:go_cellular_response_to_exogenous_dsrna	SET	16	-0.049087	-0.0014581	0.20315	0.59546		GO_bp:go_cellular_response_to_exogenous_dsrna	SET	16	0.15705	0.0046653	0.20385	0.22053			GO_bp:go_cellular_response_to_exogenous_dsrna	SET	16	0.25882	0.0076885	0.19538	0.092644
GO_bp:go_negative_regulation_of_interleukin_13_production	SET	7	-0.081116	-0.0015942	0.33478	0.59572		GO_bp:go_negative_regulation_of_interleukin_13_production	SET	7	0.060165	0.0011824	0.33594	0.42893			GO_bp:go_negative_regulation_of_interleukin_13_production	SET	7	-0.30784	-0.0060501	0.32198	0.83048
Curated_gene_sets:reactome_downregulation_of_smad2_3:smad4_transcriptional_activity	SET	22	-0.042547	-0.0014818	0.17551	0.59577		Curated_gene_sets:reactome_downregulation_of_smad2_3:smad4_transcriptional_activity	SET	22	0.14276	0.0049719	0.17612	0.20881			Curated_gene_sets:reactome_downregulation_of_smad2_3:smad4_transcriptional_activity	SET	22	-0.05437	-0.0018936	0.16881	0.6263
GO_bp:go_regulation_of_organelle_assembly	SET	176	-0.016258	-0.0015947	0.067057	0.59578		GO_bp:go_regulation_of_organelle_assembly	SET	176	-0.010465	-0.0010264	0.06729	0.56179			GO_bp:go_regulation_of_organelle_assembly	SET	176	-0.05931	-0.0058175	0.064494	0.82111
Curated_gene_sets:wang_lmo4_targets_up	SET	314	-0.01216	-0.0015869	0.050129	0.59583		Curated_gene_sets:wang_lmo4_targets_up	SET	314	0.069671	0.0090927	0.0503	0.08302			Curated_gene_sets:wang_lmo4_targets_up	SET	314	0.081632	0.010654	0.048211	0.045216
Curated_gene_sets:reactome_role_of_second_messengers_in_netrin_1_signaling	SET	9	-0.077769	-0.001733	0.32059	0.59583		Curated_gene_sets:reactome_role_of_second_messengers_in_netrin_1_signaling	SET	9	0.23968	0.0053409	0.32169	0.22813			Curated_gene_sets:reactome_role_of_second_messengers_in_netrin_1_signaling	SET	9	-0.1297	-0.0028902	0.30834	0.66299
GO_bp:go_positive_regulation_of_t_helper_17_cell_differentiation	SET	8	-0.092204	-0.0019372	0.37996	0.59587		GO_bp:go_positive_regulation_of_t_helper_17_cell_differentiation	SET	8	0.60527	0.012717	0.38125	0.0562			GO_bp:go_positive_regulation_of_t_helper_17_cell_differentiation	SET	8	0.010746	0.00022576	0.36545	0.48827
GO_bp:go_positive_regulation_of_epithelial_cell_migration	SET	133	-0.019565	-0.0016702	0.080617	0.59588		GO_bp:go_positive_regulation_of_epithelial_cell_migration	SET	133	0.13133	0.011211	0.08089	0.052249			GO_bp:go_positive_regulation_of_epithelial_cell_migration	SET	133	0.026107	0.0022287	0.077538	0.36818
GO_bp:go_rna_catabolic_process	SET	363	-0.01085	-0.0015204	0.044696	0.5959		GO_bp:go_rna_catabolic_process	SET	363	-0.0039609	-0.00055504	0.044852	0.53519			GO_bp:go_rna_catabolic_process	SET	363	-0.0047333	-0.00066326	0.042989	0.54384
Curated_gene_sets:marson_foxp3_targets_stimulated_dn	SET	10	-0.054923	-0.00129	0.22608	0.59597		Curated_gene_sets:marson_foxp3_targets_stimulated_dn	SET	10	0.086285	0.0020267	0.22686	0.35185			Curated_gene_sets:marson_foxp3_targets_stimulated_dn	SET	10	0.27526	0.0064653	0.21743	0.10278
GO_bp:go_regulation_of_cell_communication_by_electrical_coupling	SET	12	-0.070023	-0.0018016	0.28821	0.59598		GO_bp:go_regulation_of_cell_communication_by_electrical_coupling	SET	12	0.4516	0.011619	0.28919	0.059197			GO_bp:go_regulation_of_cell_communication_by_electrical_coupling	SET	12	-0.13402	-0.0034482	0.2772	0.68562
GO_mf:go_stat_family_protein_binding	SET	6	-0.093811	-0.001707	0.38555	0.59612		GO_mf:go_stat_family_protein_binding	SET	6	0.28092	0.0051116	0.38689	0.23389			GO_mf:go_stat_family_protein_binding	SET	6	-0.29429	-0.0053549	0.37082	0.78629
GO_mf:go_p53_binding	SET	61	-0.026452	-0.0015323	0.10856	0.59625		GO_mf:go_p53_binding	SET	61	0.15269	0.0088452	0.10893	0.080518			GO_mf:go_p53_binding	SET	61	-0.056492	-0.0032726	0.10442	0.70575
Curated_gene_sets:tang_senescence_tp53_targets_up	SET	33	-0.035313	-0.0015058	0.14491	0.59626		Curated_gene_sets:tang_senescence_tp53_targets_up	SET	33	0.2191	0.0093427	0.14541	0.065938			Curated_gene_sets:tang_senescence_tp53_targets_up	SET	33	0.066331	0.0028284	0.13938	0.31707
Curated_gene_sets:biocarta_wnt_lrp6_pathway	SET	6	-0.081717	-0.0014869	0.3353	0.59627		Curated_gene_sets:biocarta_wnt_lrp6_pathway	SET	6	0.76968	0.014005	0.33641	0.011078			Curated_gene_sets:biocarta_wnt_lrp6_pathway	SET	6	0.0037737	6.8665e-05	0.3225	0.49533
GO_bp:go_negative_regulation_of_cell_cell_adhesion	SET	157	-0.017832	-0.0016528	0.073068	0.5964		GO_bp:go_negative_regulation_of_cell_cell_adhesion	SET	157	0.071809	0.006656	0.073319	0.1637			GO_bp:go_negative_regulation_of_cell_cell_adhesion	SET	157	-0.048737	-0.0045173	0.070277	0.756
Curated_gene_sets:reactome_dissolution_of_fibrin_clot	SET	13	-0.062561	-0.0016753	0.25635	0.5964		Curated_gene_sets:reactome_dissolution_of_fibrin_clot	SET	13	0.0063314	0.00016955	0.25724	0.49018			Curated_gene_sets:reactome_dissolution_of_fibrin_clot	SET	13	0.0057675	0.00015444	0.24656	0.49067
GO_bp:go_protein_tetramerization	SET	147	-0.017276	-0.0015499	0.070709	0.59651		GO_bp:go_protein_tetramerization	SET	147	-0.029761	-0.0026699	0.070954	0.66255			GO_bp:go_protein_tetramerization	SET	147	-0.091162	-0.0081785	0.068005	0.90995
GO_bp:go_negative_regulation_of_interleukin_8_production	SET	16	-0.054144	-0.0016084	0.22151	0.59655		GO_bp:go_negative_regulation_of_interleukin_8_production	SET	16	0.069406	0.0020617	0.22228	0.37743			GO_bp:go_negative_regulation_of_interleukin_8_production	SET	16	0.28993	0.0086125	0.21304	0.086781
GO_mf:go_long_chain_fatty_acyl_coa_binding	SET	6	-0.088381	-0.0016082	0.36151	0.59657		GO_mf:go_long_chain_fatty_acyl_coa_binding	SET	6	-0.20513	-0.0037325	0.36276	0.71412			GO_mf:go_long_chain_fatty_acyl_coa_binding	SET	6	-0.1511	-0.0027494	0.3477	0.66806
GO_bp:go_negative_regulation_of_b_cell_proliferation	SET	15	-0.056425	-0.0016229	0.23056	0.59666		GO_bp:go_negative_regulation_of_b_cell_proliferation	SET	15	-0.1299	-0.0037362	0.23136	0.71275			GO_bp:go_negative_regulation_of_b_cell_proliferation	SET	15	-0.17721	-0.005097	0.22175	0.78788
GO_bp:go_microtubule_organizing_center_localization	SET	28	-0.040306	-0.0015834	0.16468	0.59667		GO_bp:go_microtubule_organizing_center_localization	SET	28	0.056096	0.0022037	0.16525	0.36713			GO_bp:go_microtubule_organizing_center_localization	SET	28	0.24264	0.0095319	0.15838	0.062767
GO_bp:go_regulation_of_multicellular_organism_growth	SET	63	-0.02774	-0.001633	0.11332	0.59669		GO_bp:go_regulation_of_multicellular_organism_growth	SET	63	0.041058	0.002417	0.11371	0.35902			GO_bp:go_regulation_of_multicellular_organism_growth	SET	63	0.052778	0.003107	0.10899	0.31411
Curated_gene_sets:reactome_protein_ubiquitination	SET	69	-0.024761	-0.0015252	0.10114	0.5967		Curated_gene_sets:reactome_protein_ubiquitination	SET	69	0.075427	0.0046462	0.10149	0.22869			Curated_gene_sets:reactome_protein_ubiquitination	SET	69	0.051019	0.0031427	0.097278	0.29998
GO_cc:go_presynaptic_membrane	SET	154	-0.018394	-0.0016887	0.075083	0.59676		GO_cc:go_presynaptic_membrane	SET	154	-0.053372	-0.0048999	0.075343	0.76064			GO_cc:go_presynaptic_membrane	SET	154	-0.031845	-0.0029236	0.072216	0.67038
GO_cc:go_chloride_channel_complex	SET	42	-0.036753	-0.0017676	0.14995	0.59681		GO_cc:go_chloride_channel_complex	SET	42	-0.083718	-0.0040263	0.15047	0.71102			GO_cc:go_chloride_channel_complex	SET	42	-0.050065	-0.0024078	0.14423	0.63575
Curated_gene_sets:barrier_colon_cancer_recurrence_dn	SET	13	-0.05987	-0.0016032	0.24425	0.59681		Curated_gene_sets:barrier_colon_cancer_recurrence_dn	SET	13	-0.18861	-0.0050506	0.24509	0.7792			Curated_gene_sets:barrier_colon_cancer_recurrence_dn	SET	13	-0.23101	-0.0061861	0.23492	0.83728
Curated_gene_sets:reactome_processive_synthesis_on_the_lagging_strand	SET	14	-0.052253	-0.001452	0.2126	0.59707		Curated_gene_sets:reactome_processive_synthesis_on_the_lagging_strand	SET	14	-0.30178	-0.0083861	0.21333	0.9214			Curated_gene_sets:reactome_processive_synthesis_on_the_lagging_strand	SET	14	0.1864	0.0051798	0.20448	0.181
GO_bp:go_growth_plate_cartilage_chondrocyte_differentiation	SET	22	-0.048949	-0.0017048	0.19902	0.59714		GO_bp:go_growth_plate_cartilage_chondrocyte_differentiation	SET	22	0.17052	0.0059385	0.1997	0.1966			GO_bp:go_growth_plate_cartilage_chondrocyte_differentiation	SET	22	0.18498	0.0064423	0.19141	0.16693
GO_bp:go_motor_neuron_migration	SET	6	-0.10419	-0.0018958	0.4235	0.59717		GO_bp:go_motor_neuron_migration	SET	6	-0.4431	-0.0080626	0.42495	0.85145			GO_bp:go_motor_neuron_migration	SET	6	-0.28533	-0.0051917	0.40732	0.75819
GO_bp:go_regulation_of_saliva_secretion	SET	8	-0.10552	-0.002217	0.42852	0.59725		GO_bp:go_regulation_of_saliva_secretion	SET	8	0.10105	0.0021231	0.43	0.4071			GO_bp:go_regulation_of_saliva_secretion	SET	8	-0.0086503	-0.00018174	0.41215	0.50837
GO_mf:go_fad_binding	SET	27	-0.040123	-0.0015478	0.16277	0.59735		GO_mf:go_fad_binding	SET	27	0.14719	0.0056782	0.16333	0.18375			GO_mf:go_fad_binding	SET	27	-0.013315	-0.00051365	0.15655	0.53389
GO_bp:go_protein_complex_oligomerization	SET	522	-0.0095845	-0.0016033	0.038858	0.59741		GO_bp:go_protein_complex_oligomerization	SET	522	-0.011563	-0.0019344	0.038993	0.61659			GO_bp:go_protein_complex_oligomerization	SET	522	0.014731	0.0024643	0.037374	0.34673
Curated_gene_sets:reactome_amino_acid_conjugation	SET	9	-0.094162	-0.0020982	0.38135	0.59751		Curated_gene_sets:reactome_amino_acid_conjugation	SET	9	-0.42496	-0.0094696	0.38266	0.86661			Curated_gene_sets:reactome_amino_acid_conjugation	SET	9	0.73126	0.016295	0.36674	0.023086
GO_bp:go_alanine_transport	SET	9	-0.086471	-0.0019269	0.34997	0.59758		GO_bp:go_alanine_transport	SET	9	0.21225	0.0047297	0.35118	0.27279			GO_bp:go_alanine_transport	SET	9	0.48794	0.010873	0.33658	0.073582
Curated_gene_sets:nakayama_soft_tissue_tumors_pca1_up	SET	71	-0.027004	-0.0016872	0.10928	0.59758		Curated_gene_sets:nakayama_soft_tissue_tumors_pca1_up	SET	71	-0.071985	-0.0044977	0.10966	0.74422			Curated_gene_sets:nakayama_soft_tissue_tumors_pca1_up	SET	71	0.047184	0.0029481	0.10511	0.32675
Curated_gene_sets:reactome_serotonin_receptors	SET	11	-0.07247	-0.0017852	0.29276	0.59775		Curated_gene_sets:reactome_serotonin_receptors	SET	11	0.12799	0.0031529	0.29377	0.33154			Curated_gene_sets:reactome_serotonin_receptors	SET	11	0.26524	0.0065338	0.28157	0.17311
Curated_gene_sets:pid_il2_pi3k_pathway	SET	33	-0.037804	-0.001612	0.15242	0.59794		Curated_gene_sets:pid_il2_pi3k_pathway	SET	33	-0.09184	-0.0039162	0.15294	0.7259			Curated_gene_sets:pid_il2_pi3k_pathway	SET	33	0.14317	0.0061048	0.14659	0.16438
GO_bp:go_lipid_digestion	SET	17	-0.049655	-0.0015204	0.2001	0.59799		GO_bp:go_lipid_digestion	SET	17	-0.014071	-0.00043084	0.20079	0.52793			GO_bp:go_lipid_digestion	SET	17	0.02363	0.00072351	0.19246	0.45114
GO_bp:go_negative_regulation_of_insulin_like_growth_factor_receptor_signaling_pathway	SET	6	-0.093834	-0.0017074	0.3781	0.598		GO_bp:go_negative_regulation_of_insulin_like_growth_factor_receptor_signaling_pathway	SET	6	-0.35465	-0.0064532	0.37941	0.82504			GO_bp:go_negative_regulation_of_insulin_like_growth_factor_receptor_signaling_pathway	SET	6	0.34879	0.0063465	0.36365	0.16876
GO_mf:go_catalytic_activity_acting_on_a_rrna	SET	21	-0.042878	-0.001459	0.17269	0.59804		GO_mf:go_catalytic_activity_acting_on_a_rrna	SET	21	-0.10505	-0.0035747	0.17329	0.72782			GO_mf:go_catalytic_activity_acting_on_a_rrna	SET	21	0.27157	0.0092409	0.16608	0.051017
Curated_gene_sets:reactome_microrna_mirna_biogenesis	SET	23	-0.041892	-0.0014917	0.16866	0.59808		Curated_gene_sets:reactome_microrna_mirna_biogenesis	SET	23	-0.0054966	-0.00019573	0.16924	0.51295			Curated_gene_sets:reactome_microrna_mirna_biogenesis	SET	23	-0.072789	-0.0025919	0.16222	0.67318
GO_bp:go_phospholipid_catabolic_process	SET	37	-0.03676	-0.0016596	0.14798	0.59809		GO_bp:go_phospholipid_catabolic_process	SET	37	0.037808	0.0017069	0.14849	0.39951			GO_bp:go_phospholipid_catabolic_process	SET	37	-0.13412	-0.0060553	0.14232	0.827
Curated_gene_sets:reactome_degradation_of_gli1_by_the_proteasome	SET	61	-0.02753	-0.0015948	0.11077	0.59813		Curated_gene_sets:reactome_degradation_of_gli1_by_the_proteasome	SET	61	-0.0072227	-0.00041841	0.11116	0.5259			Curated_gene_sets:reactome_degradation_of_gli1_by_the_proteasome	SET	61	-0.027122	-0.0015712	0.10654	0.60047
Curated_gene_sets:rao_bound_by_sall4	SET	208	-0.015584	-0.0016603	0.062689	0.59816		Curated_gene_sets:rao_bound_by_sall4	SET	208	0.050437	0.0053733	0.062905	0.21134			Curated_gene_sets:rao_bound_by_sall4	SET	208	0.028371	0.0030225	0.060294	0.31899
GO_bp:go_regulation_of_endodermal_cell_differentiation	SET	4	-0.13104	-0.0019469	0.52711	0.59816		GO_bp:go_regulation_of_endodermal_cell_differentiation	SET	4	0.11499	0.0017086	0.52894	0.41395			GO_bp:go_regulation_of_endodermal_cell_differentiation	SET	4	-0.25892	-0.003847	0.50698	0.69522
GO_mf:go_amide_transmembrane_transporter_activity	SET	40	-0.034754	-0.0016312	0.13934	0.59848		GO_mf:go_amide_transmembrane_transporter_activity	SET	40	0.14637	0.0068703	0.13982	0.14759			GO_mf:go_amide_transmembrane_transporter_activity	SET	40	-0.0030933	-0.00014519	0.13402	0.50921
GO_bp:go_cellular_response_to_testosterone_stimulus	SET	6	-0.078052	-0.0014202	0.31288	0.5985		GO_bp:go_cellular_response_to_testosterone_stimulus	SET	6	-0.30799	-0.0056041	0.31396	0.83669			GO_bp:go_cellular_response_to_testosterone_stimulus	SET	6	0.093699	0.0017049	0.30093	0.37776
Curated_gene_sets:reactome_surfactant_metabolism	SET	25	-0.04815	-0.0017874	0.19299	0.59851		Curated_gene_sets:reactome_surfactant_metabolism	SET	25	0.021338	0.00079212	0.19366	0.45613			Curated_gene_sets:reactome_surfactant_metabolism	SET	25	0.18049	0.0067001	0.18562	0.16544
GO_bp:go_positive_regulation_of_synaptic_plasticity	SET	10	-0.079462	-0.0018664	0.31845	0.59852		GO_bp:go_positive_regulation_of_synaptic_plasticity	SET	10	-0.18166	-0.0042669	0.31955	0.71515			GO_bp:go_positive_regulation_of_synaptic_plasticity	SET	10	0.053564	0.0012581	0.30629	0.43059
GO_mf:go_protease_binding	SET	118	-0.020373	-0.0016389	0.081514	0.59868		GO_mf:go_protease_binding	SET	118	0.11783	0.0094786	0.081792	0.07486			GO_mf:go_protease_binding	SET	118	-0.00061698	-4.9632e-05	0.078401	0.50314
GO_cc:go_eukaryotic_translation_initiation_factor_4f_complex	SET	13	-0.051729	-0.0013852	0.20686	0.59873		GO_cc:go_eukaryotic_translation_initiation_factor_4f_complex	SET	13	-0.10774	-0.0028852	0.20758	0.69814			GO_cc:go_eukaryotic_translation_initiation_factor_4f_complex	SET	13	0.096493	0.0025839	0.19896	0.31384
GO_bp:go_response_to_hydrostatic_pressure	SET	5	-0.10447	-0.0017353	0.41769	0.59875		GO_bp:go_response_to_hydrostatic_pressure	SET	5	0.0085861	0.00014262	0.41914	0.49183			GO_bp:go_response_to_hydrostatic_pressure	SET	5	0.15571	0.0025865	0.40174	0.34916
GO_bp:go_positive_regulation_of_atpase_activity	SET	49	-0.031481	-0.0016351	0.12576	0.59883		GO_bp:go_positive_regulation_of_atpase_activity	SET	49	0.15031	0.0078069	0.12619	0.1168			GO_bp:go_positive_regulation_of_atpase_activity	SET	49	0.052415	0.0027223	0.12095	0.33239
GO_bp:go_negative_regulation_of_intracellular_steroid_hormone_receptor_signaling_pathway	SET	33	-0.038687	-0.0016497	0.15454	0.59884		GO_bp:go_negative_regulation_of_intracellular_steroid_hormone_receptor_signaling_pathway	SET	33	-0.051334	-0.002189	0.15508	0.62969			GO_bp:go_negative_regulation_of_intracellular_steroid_hormone_receptor_signaling_pathway	SET	33	0.13765	0.0058694	0.14863	0.17721
GO_bp:go_cellular_response_to_gonadotropin_stimulus	SET	16	-0.061272	-0.0018201	0.24464	0.59888		GO_bp:go_cellular_response_to_gonadotropin_stimulus	SET	16	-0.067169	-0.0019953	0.24549	0.60781			GO_bp:go_cellular_response_to_gonadotropin_stimulus	SET	16	0.10951	0.0032529	0.23529	0.32083
GO_bp:go_cell_migration_in_hindbrain	SET	14	-0.059853	-0.0016632	0.23873	0.59898		GO_bp:go_cell_migration_in_hindbrain	SET	14	0.017937	0.00049845	0.23956	0.47016			GO_bp:go_cell_migration_in_hindbrain	SET	14	0.14955	0.0041558	0.22961	0.25742
GO_bp:go_cell_differentiation_in_hindbrain	SET	16	-0.058515	-0.0017382	0.23327	0.59903		GO_bp:go_cell_differentiation_in_hindbrain	SET	16	-0.044324	-0.0013167	0.23408	0.57509			GO_bp:go_cell_differentiation_in_hindbrain	SET	16	-0.046114	-0.0013698	0.22436	0.58142
GO_bp:go_g_protein_coupled_purinergic_receptor_signaling_pathway	SET	19	-0.059424	-0.0019234	0.2367	0.59911		GO_bp:go_g_protein_coupled_purinergic_receptor_signaling_pathway	SET	19	-0.034442	-0.0011148	0.23753	0.55764			GO_bp:go_g_protein_coupled_purinergic_receptor_signaling_pathway	SET	19	-0.14533	-0.0047039	0.22766	0.73837
GO_mf:go_phosphatidylinositol_3_phosphate_binding	SET	35	-0.041472	-0.0018211	0.16492	0.59927		GO_mf:go_phosphatidylinositol_3_phosphate_binding	SET	35	-0.40841	-0.017934	0.16546	0.99321			GO_mf:go_phosphatidylinositol_3_phosphate_binding	SET	35	-0.27627	-0.012132	0.1586	0.95923
Curated_gene_sets:tuomisto_tumor_suppression_by_col13a1_dn	SET	16	-0.04976	-0.0014781	0.19776	0.59933		Curated_gene_sets:tuomisto_tumor_suppression_by_col13a1_dn	SET	16	0.06071	0.0018034	0.19844	0.37983			Curated_gene_sets:tuomisto_tumor_suppression_by_col13a1_dn	SET	16	0.13212	0.0039248	0.1902	0.24364
GO_bp:go_negative_regulation_of_astrocyte_differentiation	SET	9	-0.06737	-0.0015012	0.26736	0.59947		GO_bp:go_negative_regulation_of_astrocyte_differentiation	SET	9	0.33354	0.0074325	0.26828	0.10689			GO_bp:go_negative_regulation_of_astrocyte_differentiation	SET	9	0.21659	0.0048264	0.25715	0.19982
Curated_gene_sets:reactome_glutamate_and_glutamine_metabolism	SET	12	-0.061238	-0.0015756	0.24268	0.59961		Curated_gene_sets:reactome_glutamate_and_glutamine_metabolism	SET	12	-0.30933	-0.0079585	0.24351	0.898			Curated_gene_sets:reactome_glutamate_and_glutamine_metabolism	SET	12	0.084697	0.0021791	0.23341	0.35835
GO_bp:go_positive_regulation_of_developmental_process	SET	1221	-0.0068036	-0.0017057	0.026959	0.59962		GO_bp:go_positive_regulation_of_developmental_process	SET	1221	0.039325	0.0098592	0.027051	0.073017			GO_bp:go_positive_regulation_of_developmental_process	SET	1221	0.025833	0.0064767	0.025928	0.15955
GO_bp:go_cellular_response_to_fatty_acid	SET	50	-0.034717	-0.0018213	0.1375	0.59966		GO_bp:go_cellular_response_to_fatty_acid	SET	50	0.22698	0.011908	0.13797	0.049975			GO_bp:go_cellular_response_to_fatty_acid	SET	50	0.072022	0.0037785	0.13225	0.29302
GO_cc:go_muscle_myosin_complex	SET	18	-0.062734	-0.0019765	0.24847	0.59966		GO_cc:go_muscle_myosin_complex	SET	18	-0.10219	-0.0032197	0.24933	0.65904			GO_cc:go_muscle_myosin_complex	SET	18	0.43231	0.01362	0.23896	0.035223
GO_bp:go_intestinal_epithelial_structure_maintenance	SET	6	-0.098275	-0.0017882	0.38888	0.59975		GO_bp:go_intestinal_epithelial_structure_maintenance	SET	6	0.50551	0.0091982	0.39021	0.097586			GO_bp:go_intestinal_epithelial_structure_maintenance	SET	6	0.64794	0.01179	0.37399	0.041604
GO_bp:go_response_to_hepatocyte_growth_factor	SET	19	-0.051522	-0.0016677	0.2038	0.59979		GO_bp:go_response_to_hepatocyte_growth_factor	SET	19	-0.13483	-0.0043641	0.2045	0.74514			GO_bp:go_response_to_hepatocyte_growth_factor	SET	19	-0.12689	-0.0041073	0.19601	0.7413
Curated_gene_sets:marzec_il2_signaling_up	SET	104	-0.02235	-0.0016886	0.088277	0.59993		Curated_gene_sets:marzec_il2_signaling_up	SET	104	0.0090071	0.00068049	0.088584	0.45951			Curated_gene_sets:marzec_il2_signaling_up	SET	104	-0.082909	-0.0062638	0.084904	0.83559
GO_bp:go_detection_of_external_biotic_stimulus	SET	17	-0.058231	-0.001783	0.22998	0.59994		GO_bp:go_detection_of_external_biotic_stimulus	SET	17	-0.30451	-0.0093238	0.23076	0.90651			GO_bp:go_detection_of_external_biotic_stimulus	SET	17	-0.13411	-0.0041062	0.22119	0.72783
Curated_gene_sets:kohoutek_ccnt1_targets	SET	47	-0.031328	-0.0015936	0.12368	0.59998		Curated_gene_sets:kohoutek_ccnt1_targets	SET	47	-0.30616	-0.015574	0.12409	0.99319			Curated_gene_sets:kohoutek_ccnt1_targets	SET	47	0.25941	0.013196	0.11894	0.014598
GO_bp:go_regulation_of_cell_cycle_phase_transition	SET	412	-0.010991	-0.0016386	0.043382	0.60001		GO_bp:go_regulation_of_cell_cycle_phase_transition	SET	412	0.026834	0.0040005	0.043532	0.26881			GO_bp:go_regulation_of_cell_cycle_phase_transition	SET	412	-0.02693	-0.0040148	0.041725	0.74067
GO_bp:go_anaphase_promoting_complex_dependent_catabolic_process	SET	80	-0.024226	-0.0016063	0.095599	0.60002		GO_bp:go_anaphase_promoting_complex_dependent_catabolic_process	SET	80	0.013505	0.00089544	0.095931	0.44402			GO_bp:go_anaphase_promoting_complex_dependent_catabolic_process	SET	80	-0.04076	-0.0027026	0.091948	0.67122
GO_bp:go_negative_regulation_of_cell_matrix_adhesion	SET	34	-0.038978	-0.001687	0.15362	0.60014		GO_bp:go_negative_regulation_of_cell_matrix_adhesion	SET	34	0.28337	0.012264	0.15414	0.033013			GO_bp:go_negative_regulation_of_cell_matrix_adhesion	SET	34	0.05514	0.0023865	0.14776	0.35451
Curated_gene_sets:hollern_solid_nodular_breast_tumor_up	SET	9	-0.086481	-0.0019271	0.34042	0.60027		Curated_gene_sets:hollern_solid_nodular_breast_tumor_up	SET	9	0.64129	0.01429	0.34156	0.030231			Curated_gene_sets:hollern_solid_nodular_breast_tumor_up	SET	9	-0.20082	-0.0044749	0.32741	0.73017
GO_bp:go_polyol_catabolic_process	SET	22	-0.04371	-0.0015223	0.17205	0.60027		GO_bp:go_polyol_catabolic_process	SET	22	-0.13146	-0.0045782	0.17265	0.77679			GO_bp:go_polyol_catabolic_process	SET	22	-0.035452	-0.0012347	0.16548	0.58482
GO_bp:go_striatum_development	SET	18	-0.060306	-0.0019	0.23691	0.60046		GO_bp:go_striatum_development	SET	18	0.012193	0.00038414	0.23774	0.47955			GO_bp:go_striatum_development	SET	18	0.17788	0.0056043	0.22786	0.21751
Curated_gene_sets:mcmurray_tp53_hras_cooperation_response_dn	SET	62	-0.028469	-0.0016626	0.1118	0.6005		Curated_gene_sets:mcmurray_tp53_hras_cooperation_response_dn	SET	62	-0.037427	-0.0021858	0.11219	0.63066			Curated_gene_sets:mcmurray_tp53_hras_cooperation_response_dn	SET	62	-0.29647	-0.017314	0.10751	0.99709
Curated_gene_sets:fevr_ctnnb1_targets_dn	SET	520	-0.0098111	-0.0016382	0.038479	0.60063		Curated_gene_sets:fevr_ctnnb1_targets_dn	SET	520	-0.051137	-0.0085385	0.03861	0.90731			Curated_gene_sets:fevr_ctnnb1_targets_dn	SET	520	-0.065599	-0.010953	0.037006	0.96185
GO_bp:go_positive_regulation_of_vascular_associated_smooth_muscle_cell_migration	SET	15	-0.061801	-0.0017776	0.2423	0.60066		GO_bp:go_positive_regulation_of_vascular_associated_smooth_muscle_cell_migration	SET	15	-0.27307	-0.0078542	0.24314	0.8693			GO_bp:go_positive_regulation_of_vascular_associated_smooth_muscle_cell_migration	SET	15	0.31827	0.0091545	0.23304	0.086017
Curated_gene_sets:takeda_targets_of_nup98_hoxa9_fusion_3d_up	SET	169	-0.018703	-0.001798	0.073267	0.60074		Curated_gene_sets:takeda_targets_of_nup98_hoxa9_fusion_3d_up	SET	169	-0.017131	-0.0016469	0.073522	0.59212			Curated_gene_sets:takeda_targets_of_nup98_hoxa9_fusion_3d_up	SET	169	0.050231	0.004829	0.070468	0.23798
Curated_gene_sets:myllykangas_amplification_hot_spot_17	SET	18	-0.050333	-0.0015858	0.19703	0.60082		Curated_gene_sets:myllykangas_amplification_hot_spot_17	SET	18	0.10837	0.0034142	0.19771	0.29181			Curated_gene_sets:myllykangas_amplification_hot_spot_17	SET	18	0.069901	0.0022023	0.1895	0.35612
Curated_gene_sets:ly_aging_old_up	SET	6	-0.097884	-0.0017811	0.38273	0.60093		Curated_gene_sets:ly_aging_old_up	SET	6	-0.29953	-0.0054501	0.38405	0.78227			Curated_gene_sets:ly_aging_old_up	SET	6	-0.22403	-0.0040764	0.36811	0.7286
GO_mf:go_gamma_tubulin_binding	SET	23	-0.045143	-0.0016075	0.17646	0.60096		GO_mf:go_gamma_tubulin_binding	SET	23	-0.0082326	-0.00029315	0.17707	0.51854			GO_mf:go_gamma_tubulin_binding	SET	23	0.033882	0.0012065	0.16972	0.42088
GO_bp:go_activation_of_adenylate_cyclase_activity	SET	38	-0.040064	-0.001833	0.15655	0.60099		GO_bp:go_activation_of_adenylate_cyclase_activity	SET	38	0.16262	0.0074399	0.15709	0.1503			GO_bp:go_activation_of_adenylate_cyclase_activity	SET	38	-0.13054	-0.0059722	0.15057	0.80701
GO_bp:go_regulation_of_cation_transmembrane_transport	SET	296	-0.013588	-0.0017227	0.053099	0.60099		GO_bp:go_regulation_of_cation_transmembrane_transport	SET	296	0.019	0.0024087	0.053283	0.36071			GO_bp:go_regulation_of_cation_transmembrane_transport	SET	296	-0.031599	-0.004006	0.051071	0.73195
GO_mf:go_oxidoreductase_activity_acting_on_a_sulfur_group_of_donors	SET	53	-0.031779	-0.0017164	0.12391	0.6012		GO_mf:go_oxidoreductase_activity_acting_on_a_sulfur_group_of_donors	SET	53	-0.032753	-0.001769	0.12434	0.60388			GO_mf:go_oxidoreductase_activity_acting_on_a_sulfur_group_of_donors	SET	53	-0.1759	-0.0095004	0.11917	0.93002
GO_bp:go_cellular_response_to_mineralocorticoid_stimulus	SET	5	-0.10975	-0.001823	0.42776	0.60124		GO_bp:go_cellular_response_to_mineralocorticoid_stimulus	SET	5	0.29961	0.0049768	0.42924	0.2426			GO_bp:go_cellular_response_to_mineralocorticoid_stimulus	SET	5	-0.30138	-0.0050062	0.41142	0.76807
GO_cc:go_transcription_factor_tfiih_core_complex	SET	6	-0.077133	-0.0014035	0.30018	0.60139		GO_cc:go_transcription_factor_tfiih_core_complex	SET	6	0.32445	0.0059036	0.30121	0.14071			GO_cc:go_transcription_factor_tfiih_core_complex	SET	6	-0.35703	-0.0064966	0.2887	0.89189
GO_bp:go_respiratory_system_development	SET	182	-0.018082	-0.0018032	0.070258	0.60155		GO_bp:go_respiratory_system_development	SET	182	0.10433	0.010404	0.070497	0.069461			GO_bp:go_respiratory_system_development	SET	182	-0.074086	-0.0073884	0.067573	0.86354
Curated_gene_sets:reactome_piwi_interacting_rna_pirna_biogenesis	SET	28	-0.038055	-0.0014949	0.14785	0.60156		Curated_gene_sets:reactome_piwi_interacting_rna_pirna_biogenesis	SET	28	-0.0041089	-0.00016141	0.14836	0.51105			Curated_gene_sets:reactome_piwi_interacting_rna_pirna_biogenesis	SET	28	-0.040381	-0.0015863	0.1422	0.61178
Curated_gene_sets:tarte_plasma_cell_vs_b_lymphocyte_up	SET	74	-0.025761	-0.0016431	0.10002	0.60162		Curated_gene_sets:tarte_plasma_cell_vs_b_lymphocyte_up	SET	74	-0.067415	-0.0042998	0.10037	0.7491			Curated_gene_sets:tarte_plasma_cell_vs_b_lymphocyte_up	SET	74	-0.065406	-0.0041717	0.096203	0.7517
Curated_gene_sets:qi_hypoxia	SET	119	-0.020564	-0.0016612	0.079734	0.60176		Curated_gene_sets:qi_hypoxia	SET	119	0.13678	0.011049	0.080004	0.043675			Curated_gene_sets:qi_hypoxia	SET	119	-0.0098092	-0.0007924	0.076689	0.55089
GO_mf:go_adenylate_cyclase_activator_activity	SET	5	-0.1076	-0.0017873	0.41681	0.60185		GO_mf:go_adenylate_cyclase_activator_activity	SET	5	0.40588	0.006742	0.41824	0.16592			GO_mf:go_adenylate_cyclase_activator_activity	SET	5	0.58387	0.0096987	0.40086	0.072632
GO_bp:go_carbon_catabolite_regulation_of_transcription	SET	5	-0.076749	-0.0012749	0.29727	0.60187		GO_bp:go_carbon_catabolite_regulation_of_transcription	SET	5	-0.20998	-0.003488	0.29829	0.75926			GO_bp:go_carbon_catabolite_regulation_of_transcription	SET	5	-0.17805	-0.0029575	0.28591	0.73327
GO_bp:go_mitochondrial_electron_transport_ubiquinol_to_cytochrome_c	SET	11	-0.052623	-0.0012963	0.20379	0.60188		GO_bp:go_mitochondrial_electron_transport_ubiquinol_to_cytochrome_c	SET	11	0.13659	0.0033648	0.2045	0.25209			GO_bp:go_mitochondrial_electron_transport_ubiquinol_to_cytochrome_c	SET	11	-0.41928	-0.010328	0.19598	0.98379
Curated_gene_sets:biocarta_s1p_pathway	SET	7	-0.069694	-0.0013697	0.26977	0.60193		Curated_gene_sets:biocarta_s1p_pathway	SET	7	0.71578	0.014067	0.27065	0.0040922			Curated_gene_sets:biocarta_s1p_pathway	SET	7	0.41344	0.0081255	0.25945	0.055528
Curated_gene_sets:mariadason_response_to_butyrate_curcumin_sulindac_tsa_1	SET	6	-0.095106	-0.0017305	0.36807	0.60195		Curated_gene_sets:mariadason_response_to_butyrate_curcumin_sulindac_tsa_1	SET	6	0.36117	0.0065718	0.36933	0.16407			Curated_gene_sets:mariadason_response_to_butyrate_curcumin_sulindac_tsa_1	SET	6	-0.35363	-0.0064346	0.354	0.84109
Curated_gene_sets:smid_breast_cancer_relapse_in_bone_dn	SET	272	-0.014345	-0.0017445	0.055488	0.602		Curated_gene_sets:smid_breast_cancer_relapse_in_bone_dn	SET	272	0.022912	0.0027863	0.05568	0.34036			Curated_gene_sets:smid_breast_cancer_relapse_in_bone_dn	SET	272	0.026455	0.0032172	0.053368	0.31005
GO_bp:go_negative_regulation_of_leukocyte_proliferation	SET	74	-0.027306	-0.0017416	0.10556	0.60206		GO_bp:go_negative_regulation_of_leukocyte_proliferation	SET	74	0.051588	0.0032903	0.10592	0.31312			GO_bp:go_negative_regulation_of_leukocyte_proliferation	SET	74	-0.18531	-0.011819	0.10151	0.96602
GO_bp:go_positive_regulation_of_stress_activated_protein_kinase_signaling_cascade	SET	154	-0.018833	-0.001729	0.072778	0.60209		GO_bp:go_positive_regulation_of_stress_activated_protein_kinase_signaling_cascade	SET	154	0.086917	0.0079796	0.073027	0.11699			GO_bp:go_positive_regulation_of_stress_activated_protein_kinase_signaling_cascade	SET	154	-0.013248	-0.0012163	0.069999	0.57506
Curated_gene_sets:reactome_metabolism_of_porphyrins	SET	15	-0.057054	-0.001641	0.22038	0.60214		Curated_gene_sets:reactome_metabolism_of_porphyrins	SET	15	0.15787	0.0045409	0.22114	0.23765			Curated_gene_sets:reactome_metabolism_of_porphyrins	SET	15	0.16194	0.0046578	0.21196	0.22244
GO_mf:go_peptide_transmembrane_transporter_activity	SET	29	-0.041326	-0.0016521	0.15958	0.60217		GO_mf:go_peptide_transmembrane_transporter_activity	SET	29	0.017425	0.00069661	0.16014	0.45668			GO_mf:go_peptide_transmembrane_transporter_activity	SET	29	0.00097014	3.8784e-05	0.15349	0.49748
Curated_gene_sets:udayakumar_med1_targets_up	SET	123	-0.020707	-0.0017004	0.079936	0.6022		Curated_gene_sets:udayakumar_med1_targets_up	SET	123	0.014812	0.0012163	0.080213	0.42675			Curated_gene_sets:udayakumar_med1_targets_up	SET	123	-0.027267	-0.0022391	0.076883	0.63857
GO_bp:go_germ_cell_migration	SET	8	-0.091842	-0.0019296	0.35452	0.6022		GO_bp:go_germ_cell_migration	SET	8	-0.45078	-0.0094708	0.35574	0.89745			GO_bp:go_germ_cell_migration	SET	8	0.43053	0.0090453	0.34097	0.10336
GO_bp:go_regulation_of_neurotransmitter_receptor_activity	SET	64	-0.030821	-0.0018287	0.11868	0.60245		GO_bp:go_regulation_of_neurotransmitter_receptor_activity	SET	64	-0.03875	-0.0022991	0.11909	0.62755			GO_bp:go_regulation_of_neurotransmitter_receptor_activity	SET	64	-0.12173	-0.0072223	0.11415	0.85687
GO_cc:go_vesicle_lumen	SET	302	-0.012278	-0.0015719	0.047247	0.60251		GO_cc:go_vesicle_lumen	SET	302	0.047973	0.0061422	0.04741	0.1558			GO_cc:go_vesicle_lumen	SET	302	-0.065607	-0.0083998	0.04544	0.92559
Curated_gene_sets:palomero_gsi_sensitivity_up	SET	7	-0.084439	-0.0016595	0.32482	0.60255		Curated_gene_sets:palomero_gsi_sensitivity_up	SET	7	0.19884	0.0039079	0.32595	0.27092			Curated_gene_sets:palomero_gsi_sensitivity_up	SET	7	0.035816	0.0007039	0.31242	0.45437
Curated_gene_sets:pid_ar_nongenomic_pathway	SET	29	-0.039155	-0.0015653	0.15062	0.60255		Curated_gene_sets:pid_ar_nongenomic_pathway	SET	29	-0.067377	-0.0026936	0.15114	0.67213			Curated_gene_sets:pid_ar_nongenomic_pathway	SET	29	0.11359	0.0045409	0.14486	0.2165
GO_bp:go_regulation_of_ruffle_assembly	SET	27	-0.042848	-0.001653	0.16466	0.60265		GO_bp:go_regulation_of_ruffle_assembly	SET	27	-0.046074	-0.0017774	0.16523	0.60982			GO_bp:go_regulation_of_ruffle_assembly	SET	27	0.23112	0.0089159	0.15836	0.072228
GO_mf:go_sequence_specific_single_stranded_dna_binding	SET	14	-0.065038	-0.0018073	0.24993	0.60265		GO_mf:go_sequence_specific_single_stranded_dna_binding	SET	14	-0.17912	-0.0049775	0.2508	0.76245			GO_mf:go_sequence_specific_single_stranded_dna_binding	SET	14	0.010249	0.0002848	0.24039	0.483
GO_bp:go_regulation_of_protein_catabolic_process_in_the_vacuole	SET	9	-0.067381	-0.0015015	0.25893	0.60266		GO_bp:go_regulation_of_protein_catabolic_process_in_the_vacuole	SET	9	0.1535	0.0034206	0.25982	0.27733			GO_bp:go_regulation_of_protein_catabolic_process_in_the_vacuole	SET	9	0.27015	0.00602	0.24903	0.13901
GO_bp:go_regulation_of_behavior	SET	62	-0.029655	-0.0017319	0.11394	0.60267		GO_bp:go_regulation_of_behavior	SET	62	-0.025881	-0.0015115	0.11434	0.58954			GO_bp:go_regulation_of_behavior	SET	62	0.040426	0.0023609	0.10959	0.35611
GO_mf:go_mhc_class_ii_protein_binding	SET	5	-0.1038	-0.0017243	0.3987	0.6027		GO_mf:go_mhc_class_ii_protein_binding	SET	5	-0.11451	-0.001902	0.40008	0.61264			GO_mf:go_mhc_class_ii_protein_binding	SET	5	-0.08625	-0.0014327	0.38347	0.58898
Curated_gene_sets:oishi_cholangioma_stem_cell_like_up	SET	331	-0.012361	-0.0016555	0.047424	0.60282		Curated_gene_sets:oishi_cholangioma_stem_cell_like_up	SET	331	0.04039	0.0054095	0.047587	0.19801			Curated_gene_sets:oishi_cholangioma_stem_cell_like_up	SET	331	0.037998	0.005089	0.045612	0.20241
GO_bp:go_negative_regulation_of_natural_killer_cell_mediated_immunity	SET	15	-0.065488	-0.0018836	0.25084	0.60298		GO_bp:go_negative_regulation_of_natural_killer_cell_mediated_immunity	SET	15	0.42563	0.012242	0.25169	0.045418			GO_bp:go_negative_regulation_of_natural_killer_cell_mediated_immunity	SET	15	0.039829	0.0011456	0.24126	0.43444
Curated_gene_sets:wang_thoc1_targets_dn	SET	14	-0.064434	-0.0017905	0.24659	0.60307		Curated_gene_sets:wang_thoc1_targets_dn	SET	14	-0.10508	-0.0029201	0.24745	0.66446			Curated_gene_sets:wang_thoc1_targets_dn	SET	14	0.0069162	0.00019219	0.23718	0.48837
GO_bp:go_motile_cilium_assembly	SET	22	-0.044653	-0.0015551	0.17079	0.60313		GO_bp:go_motile_cilium_assembly	SET	22	0.060751	0.0021158	0.17138	0.36149			GO_bp:go_motile_cilium_assembly	SET	22	0.057433	0.0020002	0.16427	0.36331
GO_bp:go_positive_regulation_of_intrinsic_apoptotic_signaling_pathway	SET	53	-0.031053	-0.0016771	0.11872	0.60317		GO_bp:go_positive_regulation_of_intrinsic_apoptotic_signaling_pathway	SET	53	0.033069	0.001786	0.11913	0.39067			GO_bp:go_positive_regulation_of_intrinsic_apoptotic_signaling_pathway	SET	53	0.099354	0.0053661	0.11418	0.19212
GO_bp:go_regulation_of_amyloid_beta_clearance	SET	14	-0.059918	-0.001665	0.22895	0.60322		GO_bp:go_regulation_of_amyloid_beta_clearance	SET	14	0.14587	0.0040536	0.22974	0.26274			GO_bp:go_regulation_of_amyloid_beta_clearance	SET	14	-0.2273	-0.0063162	0.2202	0.84901
Curated_gene_sets:reactome_signal_transduction_by_l1	SET	21	-0.047451	-0.0016146	0.1812	0.60329		Curated_gene_sets:reactome_signal_transduction_by_l1	SET	21	-0.12635	-0.0042995	0.18182	0.75645			Curated_gene_sets:reactome_signal_transduction_by_l1	SET	21	-0.1102	-0.0037496	0.17427	0.7364
Curated_gene_sets:reactome_hsf1_activation	SET	29	-0.043647	-0.0017449	0.16641	0.60345		Curated_gene_sets:reactome_hsf1_activation	SET	29	-0.020637	-0.00082501	0.16698	0.54918			Curated_gene_sets:reactome_hsf1_activation	SET	29	-0.002006	-8.0197e-05	0.16005	0.505
Curated_gene_sets:myllykangas_amplification_hot_spot_2	SET	5	-0.099579	-0.0016541	0.37962	0.60346		Curated_gene_sets:myllykangas_amplification_hot_spot_2	SET	5	-0.12229	-0.0020313	0.38094	0.6259			Curated_gene_sets:myllykangas_amplification_hot_spot_2	SET	5	0.028892	0.00047993	0.36513	0.46847
GO_mf:go_vinculin_binding	SET	9	-0.072579	-0.0016173	0.27591	0.60374		GO_mf:go_vinculin_binding	SET	9	0.29094	0.0064831	0.27686	0.14667			GO_mf:go_vinculin_binding	SET	9	-0.31209	-0.0069545	0.26536	0.88021
Curated_gene_sets:vandesluis_normal_embryos_up	SET	5	-0.11525	-0.0019143	0.43806	0.60375		Curated_gene_sets:vandesluis_normal_embryos_up	SET	5	0.011675	0.00019392	0.43958	0.48941			Curated_gene_sets:vandesluis_normal_embryos_up	SET	5	-0.21667	-0.0035991	0.42133	0.69646
GO_bp:go_peptidyl_asparagine_modification	SET	31	-0.044943	-0.0018575	0.17072	0.60382		GO_bp:go_peptidyl_asparagine_modification	SET	31	-0.066521	-0.0027494	0.17131	0.6511			GO_bp:go_peptidyl_asparagine_modification	SET	31	0.06691	0.0027655	0.1642	0.34183
GO_bp:go_regulation_of_inward_rectifier_potassium_channel_activity	SET	4	-0.13094	-0.0019455	0.49616	0.60407		GO_bp:go_regulation_of_inward_rectifier_potassium_channel_activity	SET	4	-0.24916	-0.003702	0.49788	0.69161			GO_bp:go_regulation_of_inward_rectifier_potassium_channel_activity	SET	4	0.16859	0.0025049	0.47722	0.36194
GO_bp:go_thyroid_hormone_metabolic_process	SET	19	-0.059343	-0.0019208	0.22443	0.60427		GO_bp:go_thyroid_hormone_metabolic_process	SET	19	-0.23839	-0.0077161	0.22521	0.85508			GO_bp:go_thyroid_hormone_metabolic_process	SET	19	0.057353	0.0018564	0.21586	0.39524
GO_bp:go_dna_damage_response_signal_transduction_resulting_in_transcription	SET	16	-0.059118	-0.0017561	0.22355	0.60428		GO_bp:go_dna_damage_response_signal_transduction_resulting_in_transcription	SET	16	0.045097	0.0013396	0.22432	0.42034			GO_bp:go_dna_damage_response_signal_transduction_resulting_in_transcription	SET	16	0.2369	0.0070372	0.215	0.13527
GO_cc:go_proton_transporting_two_sector_atpase_complex	SET	44	-0.031656	-0.0015582	0.11969	0.60429		GO_cc:go_proton_transporting_two_sector_atpase_complex	SET	44	-0.0719	-0.0035391	0.1201	0.72529			GO_cc:go_proton_transporting_two_sector_atpase_complex	SET	44	-0.081006	-0.0039874	0.11512	0.75918
Curated_gene_sets:reactome_formation_of_fibrin_clot_clotting_cascade	SET	34	-0.041325	-0.0017886	0.1562	0.60433		Curated_gene_sets:reactome_formation_of_fibrin_clot_clotting_cascade	SET	34	-0.21412	-0.0092673	0.15673	0.91405			Curated_gene_sets:reactome_formation_of_fibrin_clot_clotting_cascade	SET	34	0.16148	0.0069889	0.15023	0.14122
GO_cc:go_endocytic_vesicle_membrane	SET	147	-0.020009	-0.001795	0.075491	0.60451		GO_cc:go_endocytic_vesicle_membrane	SET	147	-0.020192	-0.0018115	0.075753	0.60509			GO_cc:go_endocytic_vesicle_membrane	SET	147	0.075041	0.0067322	0.072606	0.15068
Curated_gene_sets:valk_aml_cluster_2	SET	26	-0.049105	-0.001859	0.18519	0.60456		Curated_gene_sets:valk_aml_cluster_2	SET	26	0.29383	0.011123	0.18582	0.056917			Curated_gene_sets:valk_aml_cluster_2	SET	26	-0.16223	-0.0061415	0.17811	0.8188
Curated_gene_sets:reactome_the_activation_of_arylsulfatases	SET	8	-0.074369	-0.0015625	0.28034	0.6046		Curated_gene_sets:reactome_the_activation_of_arylsulfatases	SET	8	-0.12855	-0.0027009	0.28131	0.67615			Curated_gene_sets:reactome_the_activation_of_arylsulfatases	SET	8	0.10816	0.0022725	0.26963	0.34416
Curated_gene_sets:lindvall_immortalized_by_tert_up	SET	63	-0.030591	-0.0018009	0.11529	0.60462		Curated_gene_sets:lindvall_immortalized_by_tert_up	SET	63	0.02102	0.0012374	0.11569	0.42792			Curated_gene_sets:lindvall_immortalized_by_tert_up	SET	63	0.043234	0.0025451	0.11089	0.34831
GO_mf:go_alditol_nadpplus_1_oxidoreductase_activity	SET	13	-0.078632	-0.0021056	0.29624	0.60466		GO_mf:go_alditol_nadpplus_1_oxidoreductase_activity	SET	13	-0.6857	-0.018362	0.29722	0.98947			GO_mf:go_alditol_nadpplus_1_oxidoreductase_activity	SET	13	-0.19662	-0.0052651	0.28492	0.75492
GO_mf:go_ubiquitin_like_modifier_activating_enzyme_activity	SET	9	-0.064533	-0.001438	0.24305	0.60469		GO_mf:go_ubiquitin_like_modifier_activating_enzyme_activity	SET	9	-0.20935	-0.004665	0.24389	0.80465			GO_mf:go_ubiquitin_like_modifier_activating_enzyme_activity	SET	9	-0.24353	-0.0054267	0.23376	0.85124
GO_cc:go_nuclear_matrix	SET	97	-0.02236	-0.0016318	0.084152	0.60477		GO_cc:go_nuclear_matrix	SET	97	0.10602	0.0077371	0.08444	0.10465			GO_cc:go_nuclear_matrix	SET	97	0.0048908	0.00035692	0.080939	0.47591
GO_bp:go_fc_epsilon_receptor_signaling_pathway	SET	109	-0.021623	-0.0016722	0.081349	0.6048		GO_bp:go_fc_epsilon_receptor_signaling_pathway	SET	109	0.065148	0.0050381	0.08163	0.21242			GO_bp:go_fc_epsilon_receptor_signaling_pathway	SET	109	-0.048566	-0.0037558	0.078241	0.73261
GO_bp:go_positive_regulation_of_transcription_from_rna_polymerase_ii_promoter_involved_in_cellular_response_to_chemical_stimulus	SET	20	-0.057499	-0.0019094	0.21612	0.6049		GO_bp:go_positive_regulation_of_transcription_from_rna_polymerase_ii_promoter_involved_in_cellular_response_to_chemical_stimulus	SET	20	0.22387	0.0074343	0.21687	0.15097			GO_bp:go_positive_regulation_of_transcription_from_rna_polymerase_ii_promoter_involved_in_cellular_response_to_chemical_stimulus	SET	20	0.11528	0.0038282	0.20787	0.2896
GO_bp:go_dna_biosynthetic_process	SET	178	-0.016906	-0.0016675	0.063464	0.60503		GO_bp:go_dna_biosynthetic_process	SET	178	-0.016373	-0.0016149	0.063684	0.60144			GO_bp:go_dna_biosynthetic_process	SET	178	0.018207	0.0017959	0.06104	0.38275
GO_bp:go_cytosolic_transport	SET	141	-0.019298	-0.0016959	0.072384	0.60511		GO_bp:go_cytosolic_transport	SET	141	-0.045175	-0.0039699	0.072635	0.73301			GO_bp:go_cytosolic_transport	SET	141	0.088635	0.0077891	0.069616	0.10148
Curated_gene_sets:rankin_angiogenic_targets_of_vhl_hif2a_up	SET	5	-0.11511	-0.0019121	0.43116	0.60526		Curated_gene_sets:rankin_angiogenic_targets_of_vhl_hif2a_up	SET	5	0.36412	0.0060484	0.43264	0.20001			Curated_gene_sets:rankin_angiogenic_targets_of_vhl_hif2a_up	SET	5	0.76596	0.012723	0.41465	0.032364
Curated_gene_sets:pid_il8_cxcr2_pathway	SET	34	-0.042309	-0.0018312	0.15847	0.60526		Curated_gene_sets:pid_il8_cxcr2_pathway	SET	34	-0.097535	-0.0042214	0.15902	0.73018			Curated_gene_sets:pid_il8_cxcr2_pathway	SET	34	-0.073637	-0.0031871	0.15242	0.68549
GO_bp:go_enteric_nervous_system_development	SET	12	-0.068776	-0.0017695	0.25758	0.60527		GO_bp:go_enteric_nervous_system_development	SET	12	0.025	0.00064321	0.25847	0.46147			GO_bp:go_enteric_nervous_system_development	SET	12	-0.02646	-0.00068077	0.24774	0.54253
GO_bp:go_defense_response_to_gram_positive_bacterium	SET	74	-0.026976	-0.0017205	0.10103	0.60527		GO_bp:go_defense_response_to_gram_positive_bacterium	SET	74	-0.040729	-0.0025977	0.10138	0.65606			GO_bp:go_defense_response_to_gram_positive_bacterium	SET	74	0.0061457	0.00039198	0.097171	0.47479
GO_bp:go_ribosomal_protein_import_into_nucleus	SET	8	-0.076237	-0.0016017	0.28549	0.60528		GO_bp:go_ribosomal_protein_import_into_nucleus	SET	8	0.25373	0.0053307	0.28648	0.1879			GO_bp:go_ribosomal_protein_import_into_nucleus	SET	8	0.31106	0.0065353	0.27458	0.12864
GO_bp:go_adenosine_metabolic_process	SET	5	-0.099585	-0.0016542	0.3727	0.60534		GO_bp:go_adenosine_metabolic_process	SET	5	0.16714	0.0027763	0.37399	0.32748			GO_bp:go_adenosine_metabolic_process	SET	5	-0.41258	-0.0068533	0.35846	0.87512
Curated_gene_sets:plasari_nfic_targets_basal_up	SET	27	-0.048519	-0.0018717	0.18152	0.60537		Curated_gene_sets:plasari_nfic_targets_basal_up	SET	27	-0.12912	-0.0049809	0.18215	0.76078			Curated_gene_sets:plasari_nfic_targets_basal_up	SET	27	0.11392	0.0043945	0.17459	0.25705
GO_mf:go_mannosyl_oligosaccharide_1_2_alpha_mannosidase_activity	SET	7	-0.10537	-0.0020709	0.39421	0.60538		GO_mf:go_mannosyl_oligosaccharide_1_2_alpha_mannosidase_activity	SET	7	-0.13376	-0.0026288	0.39558	0.63237			GO_mf:go_mannosyl_oligosaccharide_1_2_alpha_mannosidase_activity	SET	7	0.0011981	2.3546e-05	0.37916	0.49874
Curated_gene_sets:goldrath_immune_memory	SET	61	-0.033004	-0.0019119	0.12342	0.60542		Curated_gene_sets:goldrath_immune_memory	SET	61	0.032622	0.0018898	0.12385	0.39612			Curated_gene_sets:goldrath_immune_memory	SET	61	-0.014664	-0.0008495	0.11871	0.54916
GO_bp:go_multi_organism_membrane_fusion	SET	7	-0.092668	-0.0018212	0.34623	0.60551		GO_bp:go_multi_organism_membrane_fusion	SET	7	0.079233	0.0015572	0.34743	0.4098			GO_bp:go_multi_organism_membrane_fusion	SET	7	0.43363	0.0085223	0.33299	0.096428
GO_bp:go_morphogenesis_of_embryonic_epithelium	SET	139	-0.020837	-0.0018182	0.07782	0.60555		GO_bp:go_morphogenesis_of_embryonic_epithelium	SET	139	0.034909	0.0030461	0.07809	0.32743			GO_bp:go_morphogenesis_of_embryonic_epithelium	SET	139	-0.023426	-0.0020441	0.074848	0.62285
Curated_gene_sets:wang_recurrent_liver_cancer_dn	SET	16	-0.063296	-0.0018802	0.23626	0.60561		Curated_gene_sets:wang_recurrent_liver_cancer_dn	SET	16	0.15002	0.0044565	0.23708	0.26344			Curated_gene_sets:wang_recurrent_liver_cancer_dn	SET	16	0.44486	0.013215	0.22722	0.025131
GO_bp:go_protein_mannosylation	SET	22	-0.051572	-0.0017961	0.1925	0.60561		GO_bp:go_protein_mannosylation	SET	22	-0.055889	-0.0019465	0.19317	0.61383			GO_bp:go_protein_mannosylation	SET	22	-0.12491	-0.0043503	0.18515	0.75005
GO_bp:go_regulation_of_alpha_beta_t_cell_differentiation	SET	59	-0.033867	-0.0019296	0.12634	0.60568		GO_bp:go_regulation_of_alpha_beta_t_cell_differentiation	SET	59	0.23069	0.013143	0.12676	0.034404			GO_bp:go_regulation_of_alpha_beta_t_cell_differentiation	SET	59	-0.17987	-0.010248	0.12151	0.93059
GO_bp:go_regulation_of_cysteine_type_endopeptidase_activity	SET	212	-0.016694	-0.0017954	0.062259	0.6057		GO_bp:go_regulation_of_cysteine_type_endopeptidase_activity	SET	212	0.12101	0.013013	0.062468	0.026377			GO_bp:go_regulation_of_cysteine_type_endopeptidase_activity	SET	212	0.01588	0.0017078	0.059882	0.39543
GO_bp:go_negative_regulation_of_protein_oligomerization	SET	16	-0.058159	-0.0017276	0.21674	0.60578		GO_bp:go_negative_regulation_of_protein_oligomerization	SET	16	-0.19916	-0.005916	0.21749	0.82009			GO_bp:go_negative_regulation_of_protein_oligomerization	SET	16	-0.28184	-0.0083721	0.20845	0.91181
GO_bp:go_tube_formation	SET	134	-0.021641	-0.0018543	0.080583	0.60586		GO_bp:go_tube_formation	SET	134	0.05741	0.0049192	0.080861	0.23886			GO_bp:go_tube_formation	SET	134	-0.026712	-0.0022889	0.077505	0.63482
GO_bp:go_positive_regulation_of_gene_expression_epigenetic	SET	58	-0.028401	-0.0016044	0.10575	0.60587		GO_bp:go_positive_regulation_of_gene_expression_epigenetic	SET	58	0.026539	0.0014993	0.10611	0.40126			GO_bp:go_positive_regulation_of_gene_expression_epigenetic	SET	58	0.020569	0.001162	0.10171	0.41987
GO_bp:go_establishment_of_centrosome_localization	SET	7	-0.091564	-0.0017995	0.34082	0.6059		GO_bp:go_establishment_of_centrosome_localization	SET	7	0.047863	0.00094066	0.34201	0.44435			GO_bp:go_establishment_of_centrosome_localization	SET	7	0.12861	0.0025275	0.32781	0.34741
GO_bp:go_calcium_dependent_cell_cell_adhesion_via_plasma_membrane_cell_adhesion_molecules	SET	47	-0.037525	-0.0019089	0.13956	0.60599		GO_bp:go_calcium_dependent_cell_cell_adhesion_via_plasma_membrane_cell_adhesion_molecules	SET	47	0.072716	0.003699	0.14004	0.3018			GO_bp:go_calcium_dependent_cell_cell_adhesion_via_plasma_membrane_cell_adhesion_molecules	SET	47	-0.082348	-0.0041889	0.13423	0.73022
Curated_gene_sets:zhan_late_differentiation_genes_up	SET	27	-0.042068	-0.0016228	0.15642	0.60601		Curated_gene_sets:zhan_late_differentiation_genes_up	SET	27	-0.0029775	-0.00011486	0.15696	0.50757			Curated_gene_sets:zhan_late_differentiation_genes_up	SET	27	0.080994	0.0031245	0.15044	0.29517
GO_cc:go_cis_golgi_network_membrane	SET	5	-0.084982	-0.0014116	0.31575	0.60609		GO_cc:go_cis_golgi_network_membrane	SET	5	0.05882	0.00097705	0.31685	0.42636			GO_cc:go_cis_golgi_network_membrane	SET	5	-0.41842	-0.0069503	0.30368	0.91586
GO_bp:go_regulation_of_mrna_polyadenylation	SET	16	-0.066536	-0.0019765	0.24717	0.60611		GO_bp:go_regulation_of_mrna_polyadenylation	SET	16	-0.031465	-0.00093469	0.24802	0.55048			GO_bp:go_regulation_of_mrna_polyadenylation	SET	16	-0.3394	-0.010082	0.23771	0.92331
GO_cc:go_flemming_body	SET	27	-0.054191	-0.0020905	0.20106	0.60624		GO_cc:go_flemming_body	SET	27	-0.2033	-0.0078427	0.20175	0.84319			GO_cc:go_flemming_body	SET	27	-0.2059	-0.007943	0.19337	0.8565
GO_cc:go_periciliary_membrane_compartment	SET	5	-0.10286	-0.0017087	0.38159	0.60625		GO_cc:go_periciliary_membrane_compartment	SET	5	0.070434	0.00117	0.38292	0.42703			GO_cc:go_periciliary_membrane_compartment	SET	5	0.084968	0.0014114	0.36702	0.40846
Curated_gene_sets:gho_atf5_targets_up	SET	13	-0.065374	-0.0017506	0.24225	0.60636		Curated_gene_sets:gho_atf5_targets_up	SET	13	0.27361	0.0073269	0.24308	0.13018			Curated_gene_sets:gho_atf5_targets_up	SET	13	0.055076	0.0014749	0.233	0.40657
GO_bp:go_positive_regulation_of_smoothened_signaling_pathway	SET	31	-0.042516	-0.0017572	0.15753	0.60638		GO_bp:go_positive_regulation_of_smoothened_signaling_pathway	SET	31	0.29341	0.012127	0.15806	0.031711			GO_bp:go_positive_regulation_of_smoothened_signaling_pathway	SET	31	0.061699	0.0025501	0.15151	0.34193
GO_bp:go_positive_regulation_of_metallopeptidase_activity	SET	7	-0.088295	-0.0017353	0.32711	0.60639		GO_bp:go_positive_regulation_of_metallopeptidase_activity	SET	7	0.047815	0.00093971	0.32825	0.44209			GO_bp:go_positive_regulation_of_metallopeptidase_activity	SET	7	-0.09511	-0.0018692	0.31462	0.61879
GO_cc:go_mrna_editing_complex	SET	8	-0.08484	-0.0017825	0.31421	0.60642		GO_cc:go_mrna_editing_complex	SET	8	0.070725	0.0014859	0.3153	0.41126			GO_cc:go_mrna_editing_complex	SET	8	-0.50163	-0.010539	0.30219	0.95153
GO_bp:go_regulation_of_potassium_ion_transport	SET	88	-0.026689	-0.0018556	0.098792	0.60648		GO_bp:go_regulation_of_potassium_ion_transport	SET	88	0.060646	0.0042165	0.099134	0.27036			GO_bp:go_regulation_of_potassium_ion_transport	SET	88	0.11074	0.0076997	0.095016	0.12191
Curated_gene_sets:kim_all_disorders_oligodendrocyte_number_corr_dn	SET	31	-0.044981	-0.0018591	0.16638	0.60655		Curated_gene_sets:kim_all_disorders_oligodendrocyte_number_corr_dn	SET	31	-0.15717	-0.0064958	0.16695	0.82674			Curated_gene_sets:kim_all_disorders_oligodendrocyte_number_corr_dn	SET	31	-0.099077	-0.004095	0.16002	0.73209
GO_mf:go_type_5_metabotropic_glutamate_receptor_binding	SET	5	-0.13364	-0.0022199	0.49429	0.60656		GO_mf:go_type_5_metabotropic_glutamate_receptor_binding	SET	5	-0.4857	-0.0080679	0.49599	0.83626			GO_mf:go_type_5_metabotropic_glutamate_receptor_binding	SET	5	1.0239	0.017008	0.47535	0.015626
Curated_gene_sets:hahtola_mycosis_fungoides_skin_dn	SET	25	-0.045854	-0.0017022	0.16956	0.60658		Curated_gene_sets:hahtola_mycosis_fungoides_skin_dn	SET	25	0.025514	0.00094716	0.17015	0.4404			Curated_gene_sets:hahtola_mycosis_fungoides_skin_dn	SET	25	-0.0086211	-0.00032004	0.16309	0.52108
Curated_gene_sets:reactome_rna_polymerase_iii_chain_elongation	SET	17	-0.053498	-0.0016381	0.19758	0.60671		Curated_gene_sets:reactome_rna_polymerase_iii_chain_elongation	SET	17	0.18013	0.0055154	0.19826	0.1818			Curated_gene_sets:reactome_rna_polymerase_iii_chain_elongation	SET	17	0.044635	0.0013667	0.19003	0.40715
Curated_gene_sets:reactome_tnfr2_non_canonical_nf_kb_pathway	SET	93	-0.025472	-0.0018203	0.094078	0.60671		Curated_gene_sets:reactome_tnfr2_non_canonical_nf_kb_pathway	SET	93	-0.047918	-0.0034245	0.094404	0.69413			Curated_gene_sets:reactome_tnfr2_non_canonical_nf_kb_pathway	SET	93	-0.056858	-0.0040633	0.090484	0.73512
GO_bp:go_detection_of_other_organism	SET	12	-0.074886	-0.0019267	0.27603	0.60692		GO_bp:go_detection_of_other_organism	SET	12	-0.20284	-0.0052187	0.27698	0.76801			GO_bp:go_detection_of_other_organism	SET	12	0.20069	0.0051634	0.26548	0.22485
GO_bp:go_positive_regulation_of_fc_gamma_receptor_signaling_pathway_involved_in_phagocytosis	SET	5	-0.13023	-0.0021633	0.47995	0.60694		GO_bp:go_positive_regulation_of_fc_gamma_receptor_signaling_pathway_involved_in_phagocytosis	SET	5	0.5717	0.0094965	0.48159	0.1176			GO_bp:go_positive_regulation_of_fc_gamma_receptor_signaling_pathway_involved_in_phagocytosis	SET	5	-0.72244	-0.012	0.46158	0.94121
Curated_gene_sets:reactome_interleukin_2_signaling	SET	11	-0.074281	-0.0018298	0.27366	0.60697		Curated_gene_sets:reactome_interleukin_2_signaling	SET	11	-0.38155	-0.009399	0.2746	0.91765			Curated_gene_sets:reactome_interleukin_2_signaling	SET	11	0.13139	0.0032367	0.26321	0.30883
GO_bp:go_negative_regulation_of_t_helper_17_cell_differentiation	SET	8	-0.086707	-0.0018217	0.31926	0.60703		GO_bp:go_negative_regulation_of_t_helper_17_cell_differentiation	SET	8	-0.66791	-0.014033	0.32033	0.98146			GO_bp:go_negative_regulation_of_t_helper_17_cell_differentiation	SET	8	-0.48032	-0.010091	0.30705	0.94112
Curated_gene_sets:reactome_protein_methylation	SET	16	-0.059044	-0.0017539	0.21686	0.60729		Curated_gene_sets:reactome_protein_methylation	SET	16	0.02993	0.0008891	0.21761	0.4453			Curated_gene_sets:reactome_protein_methylation	SET	16	-0.003576	-0.00010623	0.20858	0.50684
GO_mf:go_cyclin_binding	SET	29	-0.040344	-0.0016129	0.14816	0.60731		GO_mf:go_cyclin_binding	SET	29	0.23251	0.0092953	0.14866	0.058912			GO_mf:go_cyclin_binding	SET	29	0.16176	0.0064668	0.14249	0.12815
GO_mf:go_cadherin_binding_involved_in_cell_cell_adhesion	SET	18	-0.063886	-0.0020128	0.23457	0.60732		GO_mf:go_cadherin_binding_involved_in_cell_cell_adhesion	SET	18	-0.058838	-0.0018537	0.23538	0.59869			GO_mf:go_cadherin_binding_involved_in_cell_cell_adhesion	SET	18	-0.084617	-0.0026659	0.22561	0.64619
GO_bp:go_posttranscriptional_regulation_of_gene_expression	SET	554	-0.0098999	-0.0017046	0.036345	0.60733		GO_bp:go_posttranscriptional_regulation_of_gene_expression	SET	554	-0.0091201	-0.0015703	0.036472	0.59873			GO_bp:go_posttranscriptional_regulation_of_gene_expression	SET	554	0.082806	0.014257	0.034951	0.0089199
GO_bp:go_pentose_catabolic_process	SET	6	-0.078802	-0.0014339	0.28907	0.60742		GO_bp:go_pentose_catabolic_process	SET	6	-0.3291	-0.0059883	0.29006	0.87172			GO_bp:go_pentose_catabolic_process	SET	6	-0.2576	-0.0046872	0.27803	0.82291
GO_bp:go_endothelial_cell_fate_commitment	SET	6	-0.1174	-0.0021362	0.43052	0.60745		GO_bp:go_endothelial_cell_fate_commitment	SET	6	0.50064	0.0091096	0.43199	0.12326			GO_bp:go_endothelial_cell_fate_commitment	SET	6	0.075396	0.0013719	0.41408	0.42776
Curated_gene_sets:engelmann_cancer_progenitors_up	SET	46	-0.034508	-0.0017367	0.12642	0.60756		Curated_gene_sets:engelmann_cancer_progenitors_up	SET	46	0.11151	0.0056119	0.12685	0.18969			Curated_gene_sets:engelmann_cancer_progenitors_up	SET	46	-0.027604	-0.0013892	0.12159	0.5898
Curated_gene_sets:shank_tal1_targets_dn	SET	10	-0.083186	-0.0019539	0.3047	0.60757		Curated_gene_sets:shank_tal1_targets_dn	SET	10	0.2663	0.0062549	0.30575	0.19189			Curated_gene_sets:shank_tal1_targets_dn	SET	10	0.03157	0.00074151	0.29307	0.45711
Curated_gene_sets:onder_cdh1_targets_3_dn	SET	57	-0.033243	-0.0018617	0.12175	0.60758		Curated_gene_sets:onder_cdh1_targets_3_dn	SET	57	0.11008	0.0061647	0.12217	0.18381			Curated_gene_sets:onder_cdh1_targets_3_dn	SET	57	0.10085	0.0056478	0.1171	0.19458
GO_bp:go_glycerolipid_catabolic_process	SET	59	-0.031928	-0.0018191	0.11688	0.60764		GO_bp:go_glycerolipid_catabolic_process	SET	59	-0.12284	-0.0069986	0.11728	0.85253			GO_bp:go_glycerolipid_catabolic_process	SET	59	-0.051249	-0.0029199	0.11241	0.67576
GO_bp:go_actin_polymerization_dependent_cell_motility	SET	6	-0.10448	-0.0019011	0.38197	0.60778		GO_bp:go_actin_polymerization_dependent_cell_motility	SET	6	-0.22269	-0.004052	0.38329	0.71937			GO_bp:go_actin_polymerization_dependent_cell_motility	SET	6	0.23548	0.0042847	0.36738	0.26078
GO_bp:go_positive_regulation_of_nucleobase_containing_compound_transport	SET	8	-0.082898	-0.0017417	0.30304	0.60779		GO_bp:go_positive_regulation_of_nucleobase_containing_compound_transport	SET	8	0.049879	0.0010479	0.30409	0.43486			GO_bp:go_positive_regulation_of_nucleobase_containing_compound_transport	SET	8	-0.0005571	-1.1704e-05	0.29146	0.50076
GO_mf:go_telomerase_rna_binding	SET	21	-0.052346	-0.0017812	0.19133	0.6078		GO_mf:go_telomerase_rna_binding	SET	21	-0.12051	-0.0041008	0.19199	0.7349			GO_mf:go_telomerase_rna_binding	SET	21	0.081057	0.0027581	0.18402	0.3298
GO_bp:go_insulin_secretion_involved_in_cellular_response_to_glucose_stimulus	SET	57	-0.032032	-0.0017939	0.11694	0.60792		GO_bp:go_insulin_secretion_involved_in_cellular_response_to_glucose_stimulus	SET	57	-0.10989	-0.0061542	0.11734	0.82548			GO_bp:go_insulin_secretion_involved_in_cellular_response_to_glucose_stimulus	SET	57	-0.14447	-0.008091	0.11247	0.90052
Curated_gene_sets:verhaak_glioblastoma_neural	SET	119	-0.0207	-0.0016722	0.075477	0.60805		Curated_gene_sets:verhaak_glioblastoma_neural	SET	119	-0.091141	-0.0073625	0.075735	0.88558			Curated_gene_sets:verhaak_glioblastoma_neural	SET	119	0.001788	0.00014444	0.072594	0.49017
Curated_gene_sets:reactome_peptide_hormone_biosynthesis	SET	10	-0.085257	-0.0020025	0.31087	0.60805		Curated_gene_sets:reactome_peptide_hormone_biosynthesis	SET	10	-0.53375	-0.012537	0.31192	0.95647			Curated_gene_sets:reactome_peptide_hormone_biosynthesis	SET	10	0.26438	0.0062097	0.29899	0.18829
GO_mf:go_transferase_activity_transferring_one_carbon_groups	SET	206	-0.015875	-0.0016832	0.05788	0.60806		GO_mf:go_transferase_activity_transferring_one_carbon_groups	SET	206	0.033276	0.0035281	0.05808	0.28335			GO_mf:go_transferase_activity_transferring_one_carbon_groups	SET	206	0.068797	0.0072944	0.055667	0.10826
Curated_gene_sets:mootha_voxphos	SET	84	-0.022716	-0.0015432	0.082815	0.60807		Curated_gene_sets:mootha_voxphos	SET	84	0.014884	0.0010111	0.083102	0.42893			Curated_gene_sets:mootha_voxphos	SET	84	-0.025598	-0.001739	0.079652	0.62603
GO_bp:go_positive_regulation_of_cell_division	SET	76	-0.031111	-0.0020108	0.11338	0.60811		GO_bp:go_positive_regulation_of_cell_division	SET	76	0.12861	0.0083125	0.11376	0.12915			GO_bp:go_positive_regulation_of_cell_division	SET	76	-0.038999	-0.0025207	0.10905	0.63969
GO_bp:go_response_to_growth_hormone	SET	35	-0.041368	-0.0018165	0.15073	0.60813		GO_bp:go_response_to_growth_hormone	SET	35	-0.17795	-0.0078143	0.15124	0.88031			GO_bp:go_response_to_growth_hormone	SET	35	0.10681	0.0046902	0.14497	0.23064
GO_bp:go_cardiac_neural_crest_cell_migration_involved_in_outflow_tract_morphogenesis	SET	7	-0.10664	-0.0020958	0.38816	0.60824		GO_bp:go_cardiac_neural_crest_cell_migration_involved_in_outflow_tract_morphogenesis	SET	7	0.57007	0.011204	0.38948	0.071652			GO_bp:go_cardiac_neural_crest_cell_migration_involved_in_outflow_tract_morphogenesis	SET	7	0.092537	0.0018186	0.37333	0.40212
Curated_gene_sets:kegg_nucleotide_excision_repair	SET	40	-0.032483	-0.0015247	0.11819	0.60827		Curated_gene_sets:kegg_nucleotide_excision_repair	SET	40	0.037973	0.0017824	0.1186	0.37442			Curated_gene_sets:kegg_nucleotide_excision_repair	SET	40	-0.25943	-0.012177	0.11366	0.98876
Curated_gene_sets:reactome_gamma_carboxylation_transport_and_amino_terminal_cleavage_of_proteins	SET	10	-0.070008	-0.0016444	0.2547	0.60829		Curated_gene_sets:reactome_gamma_carboxylation_transport_and_amino_terminal_cleavage_of_proteins	SET	10	0.13591	0.0031922	0.25558	0.29745			Curated_gene_sets:reactome_gamma_carboxylation_transport_and_amino_terminal_cleavage_of_proteins	SET	10	0.051753	0.0012156	0.24497	0.41634
GO_cc:go_cytoskeletal_part	SET	1517	-0.0065536	-0.0018153	0.023843	0.60829		GO_cc:go_cytoskeletal_part	SET	1517	0.0055281	0.0015313	0.023925	0.40864			GO_cc:go_cytoskeletal_part	SET	1517	0.010751	0.002978	0.022932	0.3196
Curated_gene_sets:reactome_a_tetrasaccharide_linker_sequence_is_required_for_gag_synthesis	SET	21	-0.053361	-0.0018157	0.19399	0.60837		Curated_gene_sets:reactome_a_tetrasaccharide_linker_sequence_is_required_for_gag_synthesis	SET	21	-0.35272	-0.012002	0.19465	0.965			Curated_gene_sets:reactome_a_tetrasaccharide_linker_sequence_is_required_for_gag_synthesis	SET	21	0.18879	0.0064239	0.18658	0.15582
GO_bp:go_phenol_containing_compound_catabolic_process	SET	5	-0.13142	-0.002183	0.47765	0.60839		GO_bp:go_phenol_containing_compound_catabolic_process	SET	5	-0.18318	-0.0030428	0.47931	0.64883			GO_bp:go_phenol_containing_compound_catabolic_process	SET	5	0.57699	0.0095844	0.45939	0.10457
Curated_gene_sets:lee_liver_cancer_e2f1_up	SET	58	-0.03473	-0.001962	0.12605	0.60854		Curated_gene_sets:lee_liver_cancer_e2f1_up	SET	58	0.067657	0.003822	0.12649	0.29637			Curated_gene_sets:lee_liver_cancer_e2f1_up	SET	58	-0.028982	-0.0016372	0.12124	0.59447
GO_bp:go_lymphocyte_homeostasis	SET	54	-0.03343	-0.0018224	0.12128	0.60859		GO_bp:go_lymphocyte_homeostasis	SET	54	0.043441	0.0023682	0.1217	0.36056			GO_bp:go_lymphocyte_homeostasis	SET	54	-0.082514	-0.0044983	0.11664	0.76034
Curated_gene_sets:mariadason_regulated_by_histone_acetylation_up	SET	60	-0.030877	-0.001774	0.11199	0.60861		Curated_gene_sets:mariadason_regulated_by_histone_acetylation_up	SET	60	0.010996	0.00063178	0.11238	0.46103			Curated_gene_sets:mariadason_regulated_by_histone_acetylation_up	SET	60	-0.14031	-0.0080615	0.10771	0.90365
GO_bp:go_spindle_midzone_assembly	SET	9	-0.088158	-0.0019645	0.31965	0.60864		GO_bp:go_spindle_midzone_assembly	SET	9	0.00694	0.00015465	0.32076	0.49137			GO_bp:go_spindle_midzone_assembly	SET	9	0.022006	0.00049037	0.30745	0.47147
GO_mf:go_monocarboxylic_acid_transmembrane_transporter_activity	SET	46	-0.039184	-0.001972	0.142	0.6087		GO_mf:go_monocarboxylic_acid_transmembrane_transporter_activity	SET	46	-0.031388	-0.0015796	0.14249	0.58717			GO_mf:go_monocarboxylic_acid_transmembrane_transporter_activity	SET	46	0.058871	0.0029628	0.13657	0.33321
GO_bp:go_regulation_of_platelet_derived_growth_factor_receptor_alpha_signaling_pathway	SET	5	-0.11891	-0.0019751	0.43061	0.60878		GO_bp:go_regulation_of_platelet_derived_growth_factor_receptor_alpha_signaling_pathway	SET	5	-0.22498	-0.0037372	0.4321	0.6987			GO_bp:go_regulation_of_platelet_derived_growth_factor_receptor_alpha_signaling_pathway	SET	5	0.0050084	8.3194e-05	0.41417	0.49518
GO_bp:go_regulation_of_membrane_permeability	SET	76	-0.027435	-0.0017732	0.099271	0.60886		GO_bp:go_regulation_of_membrane_permeability	SET	76	0.028354	0.0018326	0.099615	0.38796			GO_bp:go_regulation_of_membrane_permeability	SET	76	-0.086799	-0.0056102	0.095477	0.81835
Curated_gene_sets:shaffer_irf4_targets_in_activated_b_lymphocyte	SET	76	-0.027843	-0.0017996	0.10074	0.60887		Curated_gene_sets:shaffer_irf4_targets_in_activated_b_lymphocyte	SET	76	-0.076317	-0.0049327	0.10109	0.77485			Curated_gene_sets:shaffer_irf4_targets_in_activated_b_lymphocyte	SET	76	-0.12039	-0.0077812	0.09689	0.89297
GO_bp:go_neural_crest_cell_migration	SET	53	-0.036356	-0.0019636	0.13148	0.60892		GO_bp:go_neural_crest_cell_migration	SET	53	0.16761	0.0090524	0.13193	0.10197			GO_bp:go_neural_crest_cell_migration	SET	53	-0.0093901	-0.00050715	0.12646	0.5296
Curated_gene_sets:tang_senescence_tp53_targets_dn	SET	53	-0.031853	-0.0017203	0.11515	0.60896		Curated_gene_sets:tang_senescence_tp53_targets_dn	SET	53	0.038719	0.0020912	0.11555	0.36878			Curated_gene_sets:tang_senescence_tp53_targets_dn	SET	53	-0.10027	-0.0054155	0.11075	0.81736
GO_bp:go_postsynapse_organization	SET	143	-0.020394	-0.0018047	0.073714	0.60898		GO_bp:go_postsynapse_organization	SET	143	0.042018	0.0037183	0.07397	0.28501			GO_bp:go_postsynapse_organization	SET	143	-0.020592	-0.0018223	0.070899	0.61426
Curated_gene_sets:hunsberger_exercise_regulated_genes	SET	26	-0.053526	-0.0020263	0.19336	0.60904		Curated_gene_sets:hunsberger_exercise_regulated_genes	SET	26	-0.09289	-0.0035165	0.19403	0.68393			Curated_gene_sets:hunsberger_exercise_regulated_genes	SET	26	-0.20628	-0.0078092	0.18597	0.86632
GO_mf:go_protein_n_terminus_binding	SET	102	-0.022912	-0.0017144	0.082713	0.60911		GO_mf:go_protein_n_terminus_binding	SET	102	-0.024556	-0.0018374	0.083	0.61633			GO_mf:go_protein_n_terminus_binding	SET	102	-0.12526	-0.0093723	0.079548	0.94232
GO_bp:go_heart_induction	SET	7	-0.096043	-0.0018876	0.34649	0.60918		GO_bp:go_heart_induction	SET	7	-0.24496	-0.0048143	0.34769	0.75945			GO_bp:go_heart_induction	SET	7	-0.011332	-0.00022271	0.33326	0.51356
GO_bp:go_proton_transporting_v_type_atpase_complex_assembly	SET	4	-0.13766	-0.0020453	0.49571	0.60938		GO_bp:go_proton_transporting_v_type_atpase_complex_assembly	SET	4	-0.20292	-0.0030149	0.49743	0.65834			GO_bp:go_proton_transporting_v_type_atpase_complex_assembly	SET	4	-1.1212	-0.016658	0.4767	0.99066
GO_mf:go_ferrous_iron_binding	SET	18	-0.05003	-0.0015762	0.17997	0.60949		GO_mf:go_ferrous_iron_binding	SET	18	-0.016249	-0.00051192	0.1806	0.53584			GO_mf:go_ferrous_iron_binding	SET	18	-0.043867	-0.0013821	0.1731	0.60003
Curated_gene_sets:reactome_homology_directed_repair	SET	122	-0.020941	-0.0017127	0.075304	0.60953		Curated_gene_sets:reactome_homology_directed_repair	SET	122	-0.068874	-0.0056329	0.075564	0.81897			Curated_gene_sets:reactome_homology_directed_repair	SET	122	-0.0098453	-0.00080521	0.072429	0.55406
GO_bp:go_regulation_of_cofactor_metabolic_process	SET	31	-0.040549	-0.0016759	0.1457	0.6096		GO_bp:go_regulation_of_cofactor_metabolic_process	SET	31	-0.14669	-0.0060628	0.14621	0.84213			GO_bp:go_regulation_of_cofactor_metabolic_process	SET	31	-0.15494	-0.0064038	0.14014	0.86555
GO_bp:go_positive_regulation_of_cell_population_proliferation	SET	830	-0.0088709	-0.0018548	0.031854	0.60968		GO_bp:go_positive_regulation_of_cell_population_proliferation	SET	830	0.074485	0.015574	0.031959	0.009892			GO_bp:go_positive_regulation_of_cell_population_proliferation	SET	830	0.019751	0.0041297	0.030637	0.25957
GO_bp:go_fatty_acid_homeostasis	SET	12	-0.069193	-0.0017802	0.24816	0.60981		GO_bp:go_fatty_acid_homeostasis	SET	12	-0.068958	-0.0017742	0.24902	0.60908			GO_bp:go_fatty_acid_homeostasis	SET	12	0.026785	0.00068914	0.23868	0.45533
GO_bp:go_superoxide_metabolic_process	SET	59	-0.030914	-0.0017613	0.11082	0.60986		GO_bp:go_superoxide_metabolic_process	SET	59	0.0046499	0.00026493	0.11121	0.48332			GO_bp:go_superoxide_metabolic_process	SET	59	-0.055579	-0.0031666	0.10659	0.69897
GO_mf:go_cyclase_activity	SET	21	-0.054119	-0.0018415	0.19382	0.60996		GO_mf:go_cyclase_activity	SET	21	-0.065741	-0.002237	0.19449	0.63232			GO_mf:go_cyclase_activity	SET	21	-0.38068	-0.012954	0.18639	0.97943
GO_bp:go_dna_deamination	SET	11	-0.11295	-0.0027824	0.40396	0.61011		GO_bp:go_dna_deamination	SET	11	0.39558	0.0097448	0.40535	0.16456			GO_bp:go_dna_deamination	SET	11	-0.52931	-0.013039	0.38851	0.91346
Curated_gene_sets:huang_foxa2_targets_up	SET	45	-0.041189	-0.0020503	0.1471	0.61026		Curated_gene_sets:huang_foxa2_targets_up	SET	45	-0.037549	-0.0018691	0.14761	0.6004			Curated_gene_sets:huang_foxa2_targets_up	SET	45	-0.00292	-0.00014535	0.14148	0.50823
GO_cc:go_borc_complex	SET	8	-0.093384	-0.001962	0.33311	0.61039		GO_cc:go_borc_complex	SET	8	-0.19821	-0.0041643	0.33426	0.7234			GO_cc:go_borc_complex	SET	8	-0.091604	-0.0019246	0.32039	0.61253
GO_mf:go_integrin_binding	SET	118	-0.02263	-0.0018204	0.080677	0.61045		GO_mf:go_integrin_binding	SET	118	-0.027588	-0.0022192	0.080957	0.63336			GO_mf:go_integrin_binding	SET	118	-0.0052329	-0.00042095	0.077596	0.52688
GO_bp:go_heart_field_specification	SET	13	-0.073384	-0.0019651	0.2616	0.61046		GO_bp:go_heart_field_specification	SET	13	-0.13711	-0.0036716	0.26251	0.69927			GO_bp:go_heart_field_specification	SET	13	0.29273	0.0078389	0.2516	0.12233
GO_bp:go_protein_insertion_into_mitochondrial_outer_membrane	SET	5	-0.10444	-0.0017349	0.37226	0.61047		GO_bp:go_protein_insertion_into_mitochondrial_outer_membrane	SET	5	0.16224	0.002695	0.37355	0.33203			GO_bp:go_protein_insertion_into_mitochondrial_outer_membrane	SET	5	0.46094	0.0076566	0.35803	0.09898
GO_bp:go_negative_regulation_of_wnt_signaling_pathway	SET	189	-0.018884	-0.0019187	0.067288	0.6105		GO_bp:go_negative_regulation_of_wnt_signaling_pathway	SET	189	0.009532	0.00096852	0.067522	0.44387			GO_bp:go_negative_regulation_of_wnt_signaling_pathway	SET	189	-0.085248	-0.0086618	0.064715	0.90612
Curated_gene_sets:gaussmann_mll_af4_fusion_targets_g_up	SET	215	-0.016596	-0.0017973	0.059015	0.61073		Curated_gene_sets:gaussmann_mll_af4_fusion_targets_g_up	SET	215	0.072777	0.0078812	0.059217	0.10954			Curated_gene_sets:gaussmann_mll_af4_fusion_targets_g_up	SET	215	0.017099	0.0018517	0.056761	0.38161
Curated_gene_sets:jaatinen_hematopoietic_stem_cell_dn	SET	214	-0.017071	-0.0018444	0.060694	0.61074		Curated_gene_sets:jaatinen_hematopoietic_stem_cell_dn	SET	214	-0.04481	-0.0048414	0.060903	0.76905			Curated_gene_sets:jaatinen_hematopoietic_stem_cell_dn	SET	214	-0.018149	-0.0019608	0.058376	0.62206
GO_cc:go_proteasome_regulatory_particle_lid_subcomplex	SET	7	-0.063795	-0.0012538	0.2268	0.61075		GO_cc:go_proteasome_regulatory_particle_lid_subcomplex	SET	7	0.099161	0.0019488	0.22759	0.33153			GO_cc:go_proteasome_regulatory_particle_lid_subcomplex	SET	7	-0.42221	-0.0082979	0.21812	0.97354
Curated_gene_sets:kegg_thyroid_cancer	SET	27	-0.047148	-0.0018188	0.16761	0.61076		Curated_gene_sets:kegg_thyroid_cancer	SET	27	-0.13578	-0.0052379	0.16819	0.79025			Curated_gene_sets:kegg_thyroid_cancer	SET	27	-0.22	-0.0084871	0.1612	0.91383
GO_bp:go_lacrimal_gland_development	SET	6	-0.12241	-0.0022274	0.43458	0.6109		GO_bp:go_lacrimal_gland_development	SET	6	0.15993	0.0029101	0.43608	0.35691			GO_bp:go_lacrimal_gland_development	SET	6	0.58033	0.01056	0.41796	0.082503
Curated_gene_sets:wilcox_response_to_progesterone_dn	SET	54	-0.035564	-0.0019388	0.12622	0.61093		Curated_gene_sets:wilcox_response_to_progesterone_dn	SET	54	0.17337	0.0094513	0.12665	0.085528			Curated_gene_sets:wilcox_response_to_progesterone_dn	SET	54	0.05941	0.0032387	0.1214	0.31229
Curated_gene_sets:kim_pten_targets_up	SET	17	-0.058134	-0.00178	0.20631	0.61094		Curated_gene_sets:kim_pten_targets_up	SET	17	0.47173	0.014444	0.20699	0.011341			Curated_gene_sets:kim_pten_targets_up	SET	17	-0.011326	-0.0003468	0.19843	0.52276
GO_bp:go_mesenchymal_cell_proliferation_involved_in_lung_development	SET	5	-0.13262	-0.0022029	0.47038	0.611		GO_bp:go_mesenchymal_cell_proliferation_involved_in_lung_development	SET	5	-0.020491	-0.00034038	0.47201	0.51731			GO_bp:go_mesenchymal_cell_proliferation_involved_in_lung_development	SET	5	0.0042565	7.0704e-05	0.45242	0.49625
GO_bp:go_very_low_density_lipoprotein_particle_remodeling	SET	11	-0.079292	-0.0019533	0.28105	0.61107		GO_bp:go_very_low_density_lipoprotein_particle_remodeling	SET	11	-0.0018637	-4.5909e-05	0.28203	0.50264			GO_bp:go_very_low_density_lipoprotein_particle_remodeling	SET	11	0.17151	0.0042249	0.27032	0.26289
GO_mf:go_rrna_adenine_methyltransferase_activity	SET	8	-0.073204	-0.001538	0.2593	0.61115		GO_mf:go_rrna_adenine_methyltransferase_activity	SET	8	-0.025528	-0.00053633	0.2602	0.53908			GO_mf:go_rrna_adenine_methyltransferase_activity	SET	8	0.27312	0.0057382	0.24939	0.13673
GO_bp:go_posttranslational_protein_targeting_to_membrane_translocation	SET	5	-0.11078	-0.0018401	0.39223	0.61119		GO_bp:go_posttranslational_protein_targeting_to_membrane_translocation	SET	5	-0.50479	-0.008385	0.39357	0.90017			GO_bp:go_posttranslational_protein_targeting_to_membrane_translocation	SET	5	0.30217	0.0050193	0.37724	0.21157
GO_cc:go_u7_snrnp	SET	7	-0.074714	-0.0014684	0.26427	0.6113		GO_cc:go_u7_snrnp	SET	7	-0.11063	-0.0021743	0.26518	0.66173			GO_cc:go_u7_snrnp	SET	7	-0.1153	-0.0022661	0.25417	0.67495
Curated_gene_sets:nikolsky_breast_cancer_14q22_amplicon	SET	14	-0.09518	-0.0026449	0.3366	0.61132		Curated_gene_sets:nikolsky_breast_cancer_14q22_amplicon	SET	14	-0.79648	-0.022133	0.33771	0.99082			Curated_gene_sets:nikolsky_breast_cancer_14q22_amplicon	SET	14	-0.21095	-0.0058619	0.32374	0.74266
GO_bp:go_vesicle_uncoating	SET	7	-0.10948	-0.0021516	0.38635	0.61155		GO_bp:go_vesicle_uncoating	SET	7	0.4768	0.0093706	0.38768	0.10938			GO_bp:go_vesicle_uncoating	SET	7	-0.2613	-0.0051354	0.37159	0.75903
GO_bp:go_cofactor_catabolic_process	SET	56	-0.03231	-0.0017936	0.11388	0.61168		GO_bp:go_cofactor_catabolic_process	SET	56	0.05127	0.0028461	0.11428	0.32685			GO_bp:go_cofactor_catabolic_process	SET	56	0.035156	0.0019516	0.10953	0.37412
GO_bp:go_histone_h3_k9_dimethylation	SET	6	-0.083331	-0.0015163	0.29343	0.61179		GO_bp:go_histone_h3_k9_dimethylation	SET	6	-0.21004	-0.0038219	0.29444	0.76218			GO_bp:go_histone_h3_k9_dimethylation	SET	6	0.2544	0.0046291	0.28221	0.18368
GO_bp:go_loop_of_henle_development	SET	7	-0.11124	-0.0021863	0.39141	0.61187		GO_bp:go_loop_of_henle_development	SET	7	0.82689	0.016251	0.39272	0.01763			GO_bp:go_loop_of_henle_development	SET	7	-0.28115	-0.0055255	0.37646	0.77241
GO_cc:go_sarcoplasmic_reticulum_membrane	SET	37	-0.03856	-0.0017409	0.13566	0.61188		GO_cc:go_sarcoplasmic_reticulum_membrane	SET	37	0.12197	0.0055065	0.13613	0.18515			GO_cc:go_sarcoplasmic_reticulum_membrane	SET	37	-0.1492	-0.006736	0.13048	0.87358
GO_bp:go_cerebral_cortex_development	SET	103	-0.026593	-0.0019994	0.093522	0.61193		GO_bp:go_cerebral_cortex_development	SET	103	0.0058196	0.00043756	0.093847	0.47528			GO_bp:go_cerebral_cortex_development	SET	103	0.091746	0.0068982	0.089948	0.15387
GO_bp:go_quinone_biosynthetic_process	SET	16	-0.057102	-0.0016963	0.2007	0.61199		GO_bp:go_quinone_biosynthetic_process	SET	16	-0.051874	-0.0015409	0.2014	0.60163			GO_bp:go_quinone_biosynthetic_process	SET	16	-0.053087	-0.001577	0.19304	0.60834
GO_bp:go_mechanoreceptor_differentiation	SET	54	-0.034485	-0.0018799	0.12112	0.61207		GO_bp:go_mechanoreceptor_differentiation	SET	54	0.053505	0.0029168	0.12154	0.32989			GO_bp:go_mechanoreceptor_differentiation	SET	54	0.10294	0.0056118	0.11649	0.18844
Curated_gene_sets:turashvili_breast_ductal_carcinoma_vs_ductal_normal_dn	SET	173	-0.020049	-0.0019499	0.070419	0.61207		Curated_gene_sets:turashvili_breast_ductal_carcinoma_vs_ductal_normal_dn	SET	173	-0.03054	-0.0029701	0.070663	0.6672			Curated_gene_sets:turashvili_breast_ductal_carcinoma_vs_ductal_normal_dn	SET	173	-0.0092015	-0.00089489	0.06773	0.55403
GO_bp:go_regulation_of_smooth_muscle_cell_differentiation	SET	30	-0.045875	-0.0018653	0.16109	0.61209		GO_bp:go_regulation_of_smooth_muscle_cell_differentiation	SET	30	-0.0071514	-0.00029078	0.16165	0.51764			GO_bp:go_regulation_of_smooth_muscle_cell_differentiation	SET	30	0.25262	0.010271	0.15493	0.051505
GO_bp:go_negative_regulation_of_respiratory_burst_involved_in_inflammatory_response	SET	4	-0.10939	-0.0016252	0.38412	0.61209		GO_bp:go_negative_regulation_of_respiratory_burst_involved_in_inflammatory_response	SET	4	-0.17746	-0.0026366	0.38545	0.67738			GO_bp:go_negative_regulation_of_respiratory_burst_involved_in_inflammatory_response	SET	4	-0.2638	-0.0039195	0.36944	0.7624
Curated_gene_sets:enk_uv_response_epidermis_dn	SET	483	-0.011831	-0.0019059	0.041516	0.61216		Curated_gene_sets:enk_uv_response_epidermis_dn	SET	483	0.039719	0.0063984	0.041659	0.1702			Curated_gene_sets:enk_uv_response_epidermis_dn	SET	483	-0.017836	-0.0028733	0.039931	0.67244
GO_bp:go_cell_cycle_g2_m_phase_transition	SET	251	-0.015675	-0.0018323	0.054973	0.61223		GO_bp:go_cell_cycle_g2_m_phase_transition	SET	251	-0.030867	-0.003608	0.055163	0.71211			GO_bp:go_cell_cycle_g2_m_phase_transition	SET	251	-0.044688	-0.0052236	0.052872	0.80099
GO_bp:go_establishment_or_maintenance_of_actin_cytoskeleton_polarity	SET	13	-0.086878	-0.0023264	0.30461	0.61226		GO_bp:go_establishment_or_maintenance_of_actin_cytoskeleton_polarity	SET	13	-0.014625	-0.00039164	0.30567	0.51908			GO_bp:go_establishment_or_maintenance_of_actin_cytoskeleton_polarity	SET	13	0.1295	0.0034679	0.29298	0.32924
GO_bp:go_epithelial_mesenchymal_cell_signaling	SET	5	-0.12899	-0.0021426	0.4522	0.61227		GO_bp:go_epithelial_mesenchymal_cell_signaling	SET	5	0.66694	0.011079	0.45374	0.070807			GO_bp:go_epithelial_mesenchymal_cell_signaling	SET	5	0.34309	0.005699	0.43492	0.21511
GO_bp:go_activation_of_store_operated_calcium_channel_activity	SET	5	-0.11579	-0.0019234	0.40589	0.61228		GO_bp:go_activation_of_store_operated_calcium_channel_activity	SET	5	0.18452	0.003065	0.4073	0.32527			GO_bp:go_activation_of_store_operated_calcium_channel_activity	SET	5	-0.21655	-0.0035971	0.39039	0.71045
GO_bp:go_positive_regulation_of_microglial_cell_activation	SET	12	-0.07021	-0.0018064	0.24612	0.61228		GO_bp:go_positive_regulation_of_microglial_cell_activation	SET	12	-0.32264	-0.0083011	0.24696	0.90429			GO_bp:go_positive_regulation_of_microglial_cell_activation	SET	12	0.21069	0.0054208	0.23671	0.18672
GO_bp:go_regulation_of_gamma_delta_t_cell_differentiation	SET	6	-0.11075	-0.0020151	0.38778	0.6124		GO_bp:go_regulation_of_gamma_delta_t_cell_differentiation	SET	6	0.25171	0.0045801	0.38912	0.25886			GO_bp:go_regulation_of_gamma_delta_t_cell_differentiation	SET	6	-0.51535	-0.0093773	0.37295	0.91648
Curated_gene_sets:liu_smarca4_targets	SET	45	-0.038927	-0.0019377	0.1363	0.61241		Curated_gene_sets:liu_smarca4_targets	SET	45	0.067226	0.0033464	0.13677	0.31153			Curated_gene_sets:liu_smarca4_targets	SET	45	-0.015082	-0.00075075	0.13109	0.5458
GO_bp:go_lipid_droplet_organization	SET	18	-0.060853	-0.0019172	0.21306	0.61241		GO_bp:go_lipid_droplet_organization	SET	18	0.065799	0.002073	0.2138	0.37913			GO_bp:go_lipid_droplet_organization	SET	18	-0.11196	-0.0035272	0.20492	0.70758
GO_bp:go_mature_b_cell_differentiation_involved_in_immune_response	SET	16	-0.061547	-0.0018283	0.2154	0.61246		GO_bp:go_mature_b_cell_differentiation_involved_in_immune_response	SET	16	0.15735	0.0046741	0.21615	0.23333			GO_bp:go_mature_b_cell_differentiation_involved_in_immune_response	SET	16	0.30137	0.0089522	0.20716	0.072884
Curated_gene_sets:lee_liver_cancer_acox1_up	SET	60	-0.033183	-0.0019065	0.11613	0.61246		Curated_gene_sets:lee_liver_cancer_acox1_up	SET	60	-0.017454	-0.0010028	0.11654	0.55953			Curated_gene_sets:lee_liver_cancer_acox1_up	SET	60	-0.10969	-0.006302	0.11169	0.83695
GO_bp:go_positive_regulation_of_t_cell_cytokine_production	SET	17	-0.06498	-0.0019896	0.22716	0.61258		GO_bp:go_positive_regulation_of_t_cell_cytokine_production	SET	17	0.11419	0.0034963	0.22795	0.30821			GO_bp:go_positive_regulation_of_t_cell_cytokine_production	SET	17	0.059568	0.0018239	0.21848	0.39257
GO_bp:go_pronephros_development	SET	8	-0.1025	-0.0021535	0.3578	0.61274		GO_bp:go_pronephros_development	SET	8	-0.73123	-0.015363	0.35899	0.97916			GO_bp:go_pronephros_development	SET	8	0.05546	0.0011652	0.34413	0.43599
GO_bp:go_regulation_of_mitotic_cell_cycle	SET	590	-0.010512	-0.0018659	0.036658	0.61285		GO_bp:go_regulation_of_mitotic_cell_cycle	SET	590	0.054555	0.0096837	0.036783	0.069024			GO_bp:go_regulation_of_mitotic_cell_cycle	SET	590	-0.062735	-0.011136	0.035255	0.96241
GO_mf:go_ubiquinone_binding	SET	7	-0.085657	-0.0016834	0.29858	0.6129		GO_mf:go_ubiquinone_binding	SET	7	0.35762	0.0070285	0.2996	0.11631			GO_mf:go_ubiquinone_binding	SET	7	0.068946	0.001355	0.28718	0.40513
GO_bp:go_bronchus_development	SET	11	-0.081481	-0.0020072	0.28387	0.61296		GO_bp:go_bronchus_development	SET	11	0.1905	0.0046927	0.28485	0.25182			GO_bp:go_bronchus_development	SET	11	0.00012122	2.9861e-06	0.27302	0.49982
GO_mf:go_mannosidase_activity	SET	15	-0.061132	-0.0017583	0.21233	0.61329		GO_mf:go_mannosidase_activity	SET	15	-0.17985	-0.0051731	0.21306	0.8007			GO_mf:go_mannosidase_activity	SET	15	-0.33397	-0.0096059	0.2042	0.94901
Curated_gene_sets:reactome_molybdenum_cofactor_biosynthesis	SET	6	-0.12505	-0.0022755	0.43415	0.61334		Curated_gene_sets:reactome_molybdenum_cofactor_biosynthesis	SET	6	0.026894	0.00048937	0.43566	0.47539			Curated_gene_sets:reactome_molybdenum_cofactor_biosynthesis	SET	6	0.23664	0.0043059	0.41757	0.28546
GO_mf:go_myosin_heavy_chain_binding	SET	12	-0.063065	-0.0016226	0.21892	0.61335		GO_mf:go_myosin_heavy_chain_binding	SET	12	0.011038	0.00028398	0.21968	0.47996			GO_mf:go_myosin_heavy_chain_binding	SET	12	0.010278	0.00026445	0.21056	0.48053
GO_bp:go_positive_regulation_of_protein_localization_to_nucleus	SET	70	-0.028965	-0.001797	0.1005	0.6134		GO_bp:go_positive_regulation_of_protein_localization_to_nucleus	SET	70	0.18423	0.011429	0.10084	0.033868			GO_bp:go_positive_regulation_of_protein_localization_to_nucleus	SET	70	0.0062587	0.0003883	0.096665	0.47419
GO_bp:go_outer_ear_morphogenesis	SET	9	-0.073172	-0.0016305	0.2539	0.6134		GO_bp:go_outer_ear_morphogenesis	SET	9	0.050645	0.0011285	0.25479	0.42122			GO_bp:go_outer_ear_morphogenesis	SET	9	0.19379	0.0043182	0.2442	0.21373
Curated_gene_sets:biocarta_pkc_pathway	SET	7	-0.096978	-0.0019059	0.33619	0.6135		Curated_gene_sets:biocarta_pkc_pathway	SET	7	0.357	0.0070162	0.33735	0.14498			Curated_gene_sets:biocarta_pkc_pathway	SET	7	-0.12112	-0.0023805	0.32335	0.64601
Curated_gene_sets:lopez_mesothelioma_survival_worst_vs_best_dn	SET	7	-0.070918	-0.0013938	0.24586	0.6135		Curated_gene_sets:lopez_mesothelioma_survival_worst_vs_best_dn	SET	7	-0.017693	-0.00034773	0.24672	0.52858			Curated_gene_sets:lopez_mesothelioma_survival_worst_vs_best_dn	SET	7	-0.2431	-0.0047776	0.23647	0.84802
Curated_gene_sets:reactome_golgi_cisternae_pericentriolar_stack_reorganization	SET	14	-0.066819	-0.0018568	0.23162	0.61351		Curated_gene_sets:reactome_golgi_cisternae_pericentriolar_stack_reorganization	SET	14	-0.10616	-0.0029499	0.23243	0.67606			Curated_gene_sets:reactome_golgi_cisternae_pericentriolar_stack_reorganization	SET	14	0.18093	0.0050277	0.22277	0.20836
Curated_gene_sets:gary_cd5_targets_up	SET	431	-0.011817	-0.0018009	0.040941	0.61357		Curated_gene_sets:gary_cd5_targets_up	SET	431	0.021521	0.0032798	0.041083	0.3002			Curated_gene_sets:gary_cd5_targets_up	SET	431	0.0060956	0.00092896	0.039378	0.43849
GO_bp:go_atp_biosynthetic_process	SET	38	-0.038618	-0.0017668	0.13347	0.61384		GO_bp:go_atp_biosynthetic_process	SET	38	0.10607	0.0048528	0.13393	0.21419			GO_bp:go_atp_biosynthetic_process	SET	38	0.12414	0.0056796	0.12837	0.16676
GO_bp:go_regulation_of_eosinophil_migration	SET	4	-0.13242	-0.0019674	0.45743	0.61389		GO_bp:go_regulation_of_eosinophil_migration	SET	4	0.26074	0.0038741	0.45902	0.285			GO_bp:go_regulation_of_eosinophil_migration	SET	4	-0.039415	-0.00058562	0.43997	0.53569
GO_bp:go_cardiac_muscle_cell_myoblast_differentiation	SET	10	-0.083959	-0.0019721	0.28999	0.61391		GO_bp:go_cardiac_muscle_cell_myoblast_differentiation	SET	10	0.12959	0.0030439	0.29099	0.32803			GO_bp:go_cardiac_muscle_cell_myoblast_differentiation	SET	10	-0.22245	-0.005225	0.27891	0.78744
GO_bp:go_platelet_derived_growth_factor_receptor_alpha_signaling_pathway	SET	6	-0.11541	-0.0021	0.39857	0.61392		GO_bp:go_platelet_derived_growth_factor_receptor_alpha_signaling_pathway	SET	6	-0.16772	-0.0030519	0.39995	0.66252			GO_bp:go_platelet_derived_growth_factor_receptor_alpha_signaling_pathway	SET	6	-0.16121	-0.0029334	0.38334	0.66295
Curated_gene_sets:pid_upa_upar_pathway	SET	41	-0.044563	-0.0021176	0.15378	0.61401		Curated_gene_sets:pid_upa_upar_pathway	SET	41	-0.11493	-0.0054615	0.15431	0.7718			Curated_gene_sets:pid_upa_upar_pathway	SET	41	-0.10319	-0.0049036	0.14791	0.75731
Curated_gene_sets:haddad_t_lymphocyte_and_nk_progenitor_up	SET	75	-0.030231	-0.0019411	0.1042	0.61413		Curated_gene_sets:haddad_t_lymphocyte_and_nk_progenitor_up	SET	75	0.0084429	0.00054211	0.10457	0.46782			Curated_gene_sets:haddad_t_lymphocyte_and_nk_progenitor_up	SET	75	-0.14185	-0.0091079	0.10022	0.92151
GO_bp:go_negative_regulation_of_microtubule_polymerization	SET	11	-0.067669	-0.001667	0.23315	0.61418		GO_bp:go_negative_regulation_of_microtubule_polymerization	SET	11	0.20439	0.0050348	0.23395	0.19117			GO_bp:go_negative_regulation_of_microtubule_polymerization	SET	11	-0.17978	-0.0044286	0.22424	0.78864
GO_bp:go_regulation_of_antigen_processing_and_presentation_of_peptide_or_polysaccharide_antigen_via_mhc_class_ii	SET	4	-0.14378	-0.0021363	0.4947	0.61434		GO_bp:go_regulation_of_antigen_processing_and_presentation_of_peptide_or_polysaccharide_antigen_via_mhc_class_ii	SET	4	0.45931	0.0068243	0.4964	0.17742			GO_bp:go_regulation_of_antigen_processing_and_presentation_of_peptide_or_polysaccharide_antigen_via_mhc_class_ii	SET	4	0.69504	0.010327	0.47577	0.072038
Curated_gene_sets:zhong_response_to_azacitidine_and_tsa_up	SET	152	-0.019539	-0.0017822	0.067191	0.61439		Curated_gene_sets:zhong_response_to_azacitidine_and_tsa_up	SET	152	0.024383	0.002224	0.067424	0.35882			Curated_gene_sets:zhong_response_to_azacitidine_and_tsa_up	SET	152	0.041809	0.0038136	0.064624	0.25884
GO_bp:go_positive_regulation_of_heat_generation	SET	10	-0.085113	-0.0019991	0.29256	0.61444		GO_bp:go_positive_regulation_of_heat_generation	SET	10	0.19939	0.0046833	0.29357	0.24851			GO_bp:go_positive_regulation_of_heat_generation	SET	10	-0.098159	-0.0023056	0.28138	0.63639
GO_bp:go_positive_regulation_of_antigen_receptor_mediated_signaling_pathway	SET	22	-0.053847	-0.0018753	0.18489	0.61456		GO_bp:go_positive_regulation_of_antigen_receptor_mediated_signaling_pathway	SET	22	-0.015713	-0.00054724	0.18553	0.53375			GO_bp:go_positive_regulation_of_antigen_receptor_mediated_signaling_pathway	SET	22	-0.11004	-0.0038324	0.17783	0.73197
Curated_gene_sets:biocarta_fosb_pathway	SET	5	-0.090275	-0.0014995	0.30995	0.61457		Curated_gene_sets:biocarta_fosb_pathway	SET	5	0.064688	0.0010745	0.31103	0.41762			Curated_gene_sets:biocarta_fosb_pathway	SET	5	-0.087997	-0.0014617	0.29811	0.61607
GO_bp:go_positive_regulation_of_response_to_dna_damage_stimulus	SET	90	-0.026783	-0.0018831	0.091878	0.61467		GO_bp:go_positive_regulation_of_response_to_dna_damage_stimulus	SET	90	0.053804	0.0037829	0.092196	0.27975			GO_bp:go_positive_regulation_of_response_to_dna_damage_stimulus	SET	90	-0.052326	-0.003679	0.088369	0.72312
GO_bp:go_negative_regulation_of_cell_killing	SET	21	-0.055075	-0.001874	0.18883	0.61473		GO_bp:go_negative_regulation_of_cell_killing	SET	21	0.30837	0.010493	0.18947	0.051821			GO_bp:go_negative_regulation_of_cell_killing	SET	21	0.1321	0.004495	0.18162	0.23351
GO_mf:go_polysome_binding	SET	6	-0.092323	-0.0016799	0.31638	0.61478		GO_mf:go_polysome_binding	SET	6	-0.79762	-0.014513	0.31742	0.99401			GO_mf:go_polysome_binding	SET	6	0.02976	0.00054152	0.3043	0.46105
GO_bp:go_oligosaccharide_biosynthetic_process	SET	18	-0.062053	-0.001955	0.2126	0.61481		GO_bp:go_oligosaccharide_biosynthetic_process	SET	18	-0.076112	-0.002398	0.21333	0.63937			GO_bp:go_oligosaccharide_biosynthetic_process	SET	18	0.071671	0.002258	0.20448	0.36298
Curated_gene_sets:biocarta_vitcb_pathway	SET	9	-0.099329	-0.0022134	0.33993	0.61493		Curated_gene_sets:biocarta_vitcb_pathway	SET	9	-0.013725	-0.00030585	0.34111	0.51605			Curated_gene_sets:biocarta_vitcb_pathway	SET	9	-0.49651	-0.011064	0.32692	0.93558
GO_bp:go_protein_modification_by_small_protein_conjugation_or_removal	SET	981	-0.0081781	-0.0018508	0.027988	0.61493		GO_bp:go_protein_modification_by_small_protein_conjugation_or_removal	SET	981	-0.0051937	-0.0011754	0.028085	0.57336			GO_bp:go_protein_modification_by_small_protein_conjugation_or_removal	SET	981	0.015127	0.0034234	0.026919	0.28708
GO_bp:go_negative_regulation_of_chemokine_production	SET	17	-0.063009	-0.0019293	0.2155	0.615		GO_bp:go_negative_regulation_of_chemokine_production	SET	17	0.47853	0.014652	0.21622	0.01345			GO_bp:go_negative_regulation_of_chemokine_production	SET	17	0.16413	0.0050256	0.20727	0.21422
GO_bp:go_regulation_of_nodal_signaling_pathway_involved_in_determination_of_left_right_asymmetry	SET	5	-0.14141	-0.0023489	0.48344	0.61505		GO_bp:go_regulation_of_nodal_signaling_pathway_involved_in_determination_of_left_right_asymmetry	SET	5	-0.32165	-0.0053429	0.48511	0.74635			GO_bp:go_regulation_of_nodal_signaling_pathway_involved_in_determination_of_left_right_asymmetry	SET	5	-0.74596	-0.012391	0.46494	0.94568
Curated_gene_sets:yih_response_to_arsenite_c1	SET	20	-0.051637	-0.0017148	0.17641	0.61512		Curated_gene_sets:yih_response_to_arsenite_c1	SET	20	0.059597	0.0019791	0.17702	0.36819			Curated_gene_sets:yih_response_to_arsenite_c1	SET	20	0.19625	0.0065171	0.16967	0.12371
GO_mf:go_protein_kinase_c_activity	SET	16	-0.064663	-0.0019208	0.22082	0.61517		GO_mf:go_protein_kinase_c_activity	SET	16	-0.2239	-0.0066511	0.22158	0.84386			GO_mf:go_protein_kinase_c_activity	SET	16	-0.31434	-0.0093377	0.21237	0.93057
GO_mf:go_sumo_specific_protease_activity	SET	5	-0.1036	-0.0017208	0.35358	0.61524		GO_mf:go_sumo_specific_protease_activity	SET	5	-0.37046	-0.0061536	0.35479	0.85178			GO_mf:go_sumo_specific_protease_activity	SET	5	-0.17602	-0.0029239	0.34007	0.69763
GO_bp:go_viral_translation	SET	12	-0.073041	-0.0018793	0.24916	0.61529		GO_bp:go_viral_translation	SET	12	-0.43868	-0.011287	0.25	0.96033			GO_bp:go_viral_translation	SET	12	0.23565	0.0060628	0.23964	0.16273
Curated_gene_sets:biocarta_plateletapp_pathway	SET	11	-0.075552	-0.0018611	0.25735	0.61546		Curated_gene_sets:biocarta_plateletapp_pathway	SET	11	0.035002	0.00086222	0.25824	0.44609			Curated_gene_sets:biocarta_plateletapp_pathway	SET	11	-0.13248	-0.0032635	0.24752	0.70375
GO_bp:go_regulation_of_cilium_movement	SET	15	-0.074469	-0.002142	0.25366	0.61546		GO_bp:go_regulation_of_cilium_movement	SET	15	-0.36519	-0.010504	0.25452	0.92432			GO_bp:go_regulation_of_cilium_movement	SET	15	0.36817	0.01059	0.24395	0.065634
GO_bp:go_negative_regulation_of_calcium_ion_transport	SET	54	-0.03457	-0.0018846	0.11772	0.61549		GO_bp:go_negative_regulation_of_calcium_ion_transport	SET	54	0.066822	0.0036428	0.11812	0.28581			GO_bp:go_negative_regulation_of_calcium_ion_transport	SET	54	-0.043139	-0.0023517	0.11322	0.6484
Curated_gene_sets:reactome_base_excision_repair_ap_site_formation	SET	45	-0.034263	-0.0017056	0.11659	0.61558		Curated_gene_sets:reactome_base_excision_repair_ap_site_formation	SET	45	-0.14455	-0.0071952	0.11699	0.89168			Curated_gene_sets:reactome_base_excision_repair_ap_site_formation	SET	45	0.002819	0.00014033	0.11213	0.48997
GO_bp:go_response_to_ph	SET	36	-0.043237	-0.0019255	0.14709	0.6156		GO_bp:go_response_to_ph	SET	36	-0.125	-0.0055667	0.1476	0.80146			GO_bp:go_response_to_ph	SET	36	-0.013117	-0.00058415	0.14148	0.53693
GO_bp:go_vesicle_fusion_to_plasma_membrane	SET	23	-0.049959	-0.001779	0.16988	0.61565		GO_bp:go_vesicle_fusion_to_plasma_membrane	SET	23	-0.23815	-0.0084801	0.17046	0.9188			GO_bp:go_vesicle_fusion_to_plasma_membrane	SET	23	0.19241	0.0068515	0.16338	0.11947
Curated_gene_sets:reactome_runx1_regulates_transcription_of_genes_involved_in_differentiation_of_hscs	SET	105	-0.023586	-0.0017904	0.080156	0.61571		Curated_gene_sets:reactome_runx1_regulates_transcription_of_genes_involved_in_differentiation_of_hscs	SET	105	-0.021081	-0.0016003	0.080434	0.60337			Curated_gene_sets:reactome_runx1_regulates_transcription_of_genes_involved_in_differentiation_of_hscs	SET	105	0.037494	0.0028462	0.077095	0.31337
GO_bp:go_positive_regulation_of_phenotypic_switching	SET	2	-0.14683	-0.0015426	0.49876	0.61576		GO_bp:go_positive_regulation_of_phenotypic_switching	SET	2	0.070982	0.00074577	0.50049	0.44361			GO_bp:go_positive_regulation_of_phenotypic_switching	SET	2	-0.052068	-0.00054706	0.47971	0.54322
Curated_gene_sets:murakami_uv_response_1hr_up	SET	14	-0.071185	-0.0019781	0.24159	0.61587		Curated_gene_sets:murakami_uv_response_1hr_up	SET	14	-0.02447	-0.00067998	0.24242	0.5402			Curated_gene_sets:murakami_uv_response_1hr_up	SET	14	-0.40249	-0.011185	0.23234	0.95838
Curated_gene_sets:dairkee_cancer_prone_response_e2	SET	28	-0.051192	-0.002011	0.17371	0.61589		Curated_gene_sets:dairkee_cancer_prone_response_e2	SET	28	-0.067661	-0.002658	0.17431	0.65105			Curated_gene_sets:dairkee_cancer_prone_response_e2	SET	28	-0.0002243	-8.8113e-06	0.16707	0.50054
GO_bp:go_recombinational_repair	SET	114	-0.023024	-0.0018206	0.078084	0.61595		GO_bp:go_recombinational_repair	SET	114	0.089446	0.0070731	0.078352	0.12682			GO_bp:go_recombinational_repair	SET	114	-0.01909	-0.0015096	0.075102	0.60032
GO_mf:go_hydrolase_activity_acting_on_carbon_nitrogen_but_not_peptide_bonds_in_linear_amidines	SET	10	-0.076309	-0.0017923	0.25865	0.61601		GO_mf:go_hydrolase_activity_acting_on_carbon_nitrogen_but_not_peptide_bonds_in_linear_amidines	SET	10	0.13944	0.0032751	0.25955	0.29556			GO_mf:go_hydrolase_activity_acting_on_carbon_nitrogen_but_not_peptide_bonds_in_linear_amidines	SET	10	-0.094536	-0.0022205	0.24878	0.64803
GO_bp:go_positive_regulation_of_lipopolysaccharide_mediated_signaling_pathway	SET	8	-0.10076	-0.0021169	0.34108	0.61616		GO_bp:go_positive_regulation_of_lipopolysaccharide_mediated_signaling_pathway	SET	8	0.36244	0.0076148	0.34225	0.14481			GO_bp:go_positive_regulation_of_lipopolysaccharide_mediated_signaling_pathway	SET	8	-0.49754	-0.010453	0.32803	0.93532
GO_bp:go_negative_regulation_of_apoptotic_process_in_bone_marrow_cell	SET	5	-0.11979	-0.0019898	0.40496	0.61631		GO_bp:go_negative_regulation_of_apoptotic_process_in_bone_marrow_cell	SET	5	-0.40562	-0.0067378	0.40635	0.8409			GO_bp:go_negative_regulation_of_apoptotic_process_in_bone_marrow_cell	SET	5	0.68417	0.011365	0.38946	0.039493
GO_bp:go_regulation_of_endothelial_cell_migration	SET	145	-0.022118	-0.0019708	0.074717	0.61639		GO_bp:go_regulation_of_endothelial_cell_migration	SET	145	0.15746	0.014031	0.074966	0.017854			GO_bp:go_regulation_of_endothelial_cell_migration	SET	145	0.081012	0.0072186	0.071861	0.12981
GO_bp:go_blood_vessel_morphogenesis	SET	538	-0.012002	-0.0020374	0.04053	0.61643		GO_bp:go_blood_vessel_morphogenesis	SET	538	0.12288	0.02086	0.040659	0.0012561			GO_bp:go_blood_vessel_morphogenesis	SET	538	-0.013668	-0.0023201	0.038982	0.63706
Curated_gene_sets:bilanges_rapamycin_sensitive_genes	SET	34	-0.042581	-0.001843	0.14374	0.61647		Curated_gene_sets:bilanges_rapamycin_sensitive_genes	SET	34	-0.028024	-0.0012129	0.14424	0.57703			Curated_gene_sets:bilanges_rapamycin_sensitive_genes	SET	34	0.15835	0.0068538	0.13824	0.12602
GO_bp:go_hemoglobin_biosynthetic_process	SET	8	-0.082627	-0.001736	0.27888	0.61649		GO_bp:go_hemoglobin_biosynthetic_process	SET	8	-0.016478	-0.00034619	0.27985	0.52348			GO_bp:go_hemoglobin_biosynthetic_process	SET	8	-0.15903	-0.0033411	0.26822	0.72337
GO_mf:go_modified_amino_acid_transmembrane_transporter_activity	SET	13	-0.073929	-0.0019797	0.24936	0.61657		GO_mf:go_modified_amino_acid_transmembrane_transporter_activity	SET	13	0.071884	0.0019249	0.25022	0.38695			GO_mf:go_modified_amino_acid_transmembrane_transporter_activity	SET	13	0.11998	0.0032128	0.23983	0.30845
GO_bp:go_maternal_process_involved_in_female_pregnancy	SET	57	-0.036496	-0.002044	0.12303	0.61663		GO_bp:go_maternal_process_involved_in_female_pregnancy	SET	57	-0.046625	-0.0026112	0.12346	0.64715			GO_bp:go_maternal_process_involved_in_female_pregnancy	SET	57	0.12997	0.0072789	0.11833	0.13603
GO_cc:go_ruffle	SET	165	-0.020609	-0.0019579	0.069418	0.61672		GO_cc:go_ruffle	SET	165	0.01194	0.0011343	0.069659	0.43195			GO_cc:go_ruffle	SET	165	0.060056	0.0057053	0.066765	0.1842
GO_bp:go_positive_regulation_of_mitochondrion_organization	SET	109	-0.024345	-0.0018827	0.081967	0.61677		GO_bp:go_positive_regulation_of_mitochondrion_organization	SET	109	0.013922	0.0010767	0.082251	0.43279			GO_bp:go_positive_regulation_of_mitochondrion_organization	SET	109	-0.029103	-0.0022507	0.078836	0.64399
Curated_gene_sets:reactome_mitochondrial_protein_import	SET	55	-0.031073	-0.0017095	0.10447	0.61693		Curated_gene_sets:reactome_mitochondrial_protein_import	SET	55	0.1283	0.0070587	0.10483	0.11051			Curated_gene_sets:reactome_mitochondrial_protein_import	SET	55	-0.06982	-0.0038412	0.10048	0.75642
GO_bp:go_androgen_receptor_signaling_pathway	SET	54	-0.035321	-0.0019255	0.11868	0.617		GO_bp:go_androgen_receptor_signaling_pathway	SET	54	0.12476	0.0068014	0.11909	0.14741			GO_bp:go_androgen_receptor_signaling_pathway	SET	54	-0.081724	-0.0044552	0.11415	0.76298
GO_cc:go_triglyceride_rich_plasma_lipoprotein_particle	SET	19	-0.058935	-0.0019076	0.19799	0.61702		GO_cc:go_triglyceride_rich_plasma_lipoprotein_particle	SET	19	0.063032	0.0020402	0.19868	0.37553			GO_cc:go_triglyceride_rich_plasma_lipoprotein_particle	SET	19	-0.26938	-0.0087192	0.19042	0.9214
Curated_gene_sets:hummel_burkitts_lymphoma_dn	SET	14	-0.072414	-0.0020123	0.24324	0.61703		Curated_gene_sets:hummel_burkitts_lymphoma_dn	SET	14	-0.16414	-0.0045611	0.24408	0.74935			Curated_gene_sets:hummel_burkitts_lymphoma_dn	SET	14	0.12521	0.0034795	0.23395	0.29626
GO_cc:go_core_mediator_complex	SET	7	-0.094108	-0.0018495	0.31602	0.61706		GO_cc:go_core_mediator_complex	SET	7	-0.28268	-0.0055557	0.31711	0.81364			GO_cc:go_core_mediator_complex	SET	7	0.15315	0.00301	0.30395	0.30718
Curated_gene_sets:biocarta_fibrinolysis_pathway	SET	12	-0.075696	-0.0019475	0.25399	0.61716		Curated_gene_sets:biocarta_fibrinolysis_pathway	SET	12	-0.29321	-0.0075438	0.25486	0.87502			Curated_gene_sets:biocarta_fibrinolysis_pathway	SET	12	-0.18135	-0.0046658	0.24428	0.77106
GO_bp:go_cardiac_muscle_cell_cardiac_muscle_cell_adhesion	SET	7	-0.11446	-0.0022495	0.38395	0.61719		GO_bp:go_cardiac_muscle_cell_cardiac_muscle_cell_adhesion	SET	7	-0.08499	-0.0016703	0.38528	0.58729			GO_bp:go_cardiac_muscle_cell_cardiac_muscle_cell_adhesion	SET	7	0.26615	0.0052308	0.36928	0.23554
Curated_gene_sets:sansom_wnt_pathway_require_myc	SET	58	-0.035202	-0.0019886	0.11794	0.61733		Curated_gene_sets:sansom_wnt_pathway_require_myc	SET	58	0.11171	0.0063108	0.11835	0.17261			Curated_gene_sets:sansom_wnt_pathway_require_myc	SET	58	-0.089039	-0.00503	0.11344	0.78375
GO_mf:go_androgen_receptor_binding	SET	42	-0.041802	-0.0020104	0.13997	0.61739		GO_mf:go_androgen_receptor_binding	SET	42	0.10544	0.005071	0.14046	0.22642			GO_mf:go_androgen_receptor_binding	SET	42	0.24793	0.011924	0.13461	0.032761
Curated_gene_sets:reactome_fgfr2b_ligand_binding_and_activation	SET	9	-0.093921	-0.0020929	0.31414	0.61752		Curated_gene_sets:reactome_fgfr2b_ligand_binding_and_activation	SET	9	0.28806	0.006419	0.31522	0.18041			Curated_gene_sets:reactome_fgfr2b_ligand_binding_and_activation	SET	9	0.36926	0.0082283	0.30213	0.11083
GO_bp:go_positive_regulation_of_phosphorus_metabolic_process	SET	971	-0.0089063	-0.0020059	0.029783	0.61754		GO_bp:go_positive_regulation_of_phosphorus_metabolic_process	SET	971	0.041612	0.0093721	0.029885	0.081909			GO_bp:go_positive_regulation_of_phosphorus_metabolic_process	SET	971	0.023436	0.0052784	0.028645	0.20665
Curated_gene_sets:stark_brain_22q11_deletion	SET	11	-0.079974	-0.0019701	0.26739	0.61756		Curated_gene_sets:stark_brain_22q11_deletion	SET	11	-0.56095	-0.013818	0.26828	0.98172			Curated_gene_sets:stark_brain_22q11_deletion	SET	11	0.05197	0.0012802	0.25718	0.41993
Curated_gene_sets:reactome_transcriptional_regulation_by_runx3	SET	93	-0.02796	-0.0019982	0.093475	0.61757		Curated_gene_sets:reactome_transcriptional_regulation_by_runx3	SET	93	0.13625	0.009737	0.093793	0.073169			Curated_gene_sets:reactome_transcriptional_regulation_by_runx3	SET	93	0.058457	0.0041776	0.089904	0.25778
GO_mf:go_hsp90_protein_binding	SET	38	-0.039898	-0.0018254	0.13325	0.61769		GO_mf:go_hsp90_protein_binding	SET	38	-0.024717	-0.0011308	0.13371	0.57332			GO_mf:go_hsp90_protein_binding	SET	38	-0.024146	-0.0011047	0.12816	0.57472
GO_bp:go_pyrimidine_nucleotide_catabolic_process	SET	12	-0.080319	-0.0020665	0.26819	0.61771		GO_bp:go_pyrimidine_nucleotide_catabolic_process	SET	12	-0.47397	-0.012195	0.26909	0.9609			GO_bp:go_pyrimidine_nucleotide_catabolic_process	SET	12	0.37647	0.0096862	0.25793	0.072209
GO_bp:go_negative_regulation_of_neuroinflammatory_response	SET	9	-0.080902	-0.0018028	0.27012	0.61772		GO_bp:go_negative_regulation_of_neuroinflammatory_response	SET	9	-0.21896	-0.0048793	0.27105	0.7904			GO_bp:go_negative_regulation_of_neuroinflammatory_response	SET	9	0.052501	0.0011699	0.2598	0.41993
GO_cc:go_basement_membrane	SET	83	-0.030867	-0.0020845	0.10287	0.61793		GO_cc:go_basement_membrane	SET	83	0.10847	0.0073251	0.10322	0.14668			GO_cc:go_basement_membrane	SET	83	-0.20934	-0.014137	0.098928	0.98282
Curated_gene_sets:reactome_regulation_of_gene_expression_by_hypoxia_inducible_factor	SET	11	-0.082493	-0.0020321	0.27433	0.61818		Curated_gene_sets:reactome_regulation_of_gene_expression_by_hypoxia_inducible_factor	SET	11	0.36998	0.0091141	0.27527	0.089472			Curated_gene_sets:reactome_regulation_of_gene_expression_by_hypoxia_inducible_factor	SET	11	-0.078911	-0.0019439	0.26386	0.61755
Curated_gene_sets:li_amplified_in_lung_cancer	SET	160	-0.020237	-0.0018934	0.067255	0.61825		Curated_gene_sets:li_amplified_in_lung_cancer	SET	160	-0.018576	-0.0017381	0.067488	0.60844			Curated_gene_sets:li_amplified_in_lung_cancer	SET	160	-0.12009	-0.011236	0.06468	0.96831
Curated_gene_sets:biocarta_ets_pathway	SET	16	-0.0665	-0.0019754	0.22091	0.6183		Curated_gene_sets:biocarta_ets_pathway	SET	16	0.091604	0.0027211	0.22168	0.33972			Curated_gene_sets:biocarta_ets_pathway	SET	16	-0.067488	-0.0020048	0.21248	0.62461
GO_bp:go_positive_regulation_of_tumor_necrosis_factor_superfamily_cytokine_production	SET	74	-0.032722	-0.0020871	0.10866	0.61834		GO_bp:go_positive_regulation_of_tumor_necrosis_factor_superfamily_cytokine_production	SET	74	0.19714	0.012574	0.10903	0.035299			GO_bp:go_positive_regulation_of_tumor_necrosis_factor_superfamily_cytokine_production	SET	74	0.085486	0.0054524	0.10451	0.20669
GO_mf:go_translation_initiation_factor_binding	SET	27	-0.044151	-0.0017032	0.14641	0.61851		GO_mf:go_translation_initiation_factor_binding	SET	27	0.10214	0.0039402	0.14691	0.24346			GO_mf:go_translation_initiation_factor_binding	SET	27	-0.097325	-0.0037545	0.14081	0.75526
Curated_gene_sets:biocarta_fxr_pathway	SET	7	-0.10278	-0.00202	0.34072	0.61854		Curated_gene_sets:biocarta_fxr_pathway	SET	7	0.20472	0.0040233	0.3419	0.27467			Curated_gene_sets:biocarta_fxr_pathway	SET	7	-0.15608	-0.0030676	0.32771	0.68306
Curated_gene_sets:klein_primary_effusion_lymphoma_dn	SET	54	-0.038061	-0.0020749	0.1261	0.6186		Curated_gene_sets:klein_primary_effusion_lymphoma_dn	SET	54	-0.13264	-0.0072311	0.12654	0.85273			Curated_gene_sets:klein_primary_effusion_lymphoma_dn	SET	54	-0.072966	-0.0039777	0.12129	0.72627
Curated_gene_sets:reactome_activation_of_kainate_receptors_upon_glutamate_binding	SET	27	-0.044613	-0.001721	0.14774	0.61866		Curated_gene_sets:reactome_activation_of_kainate_receptors_upon_glutamate_binding	SET	27	-0.12183	-0.0046999	0.14825	0.7944			Curated_gene_sets:reactome_activation_of_kainate_receptors_upon_glutamate_binding	SET	27	-0.087582	-0.0033786	0.1421	0.73116
GO_bp:go_negative_regulation_of_gene_silencing	SET	32	-0.042295	-0.001776	0.14004	0.61868		GO_bp:go_negative_regulation_of_gene_silencing	SET	32	0.10223	0.0042927	0.14052	0.23347			GO_bp:go_negative_regulation_of_gene_silencing	SET	32	0.22939	0.0096322	0.13468	0.044272
GO_mf:go_dna_secondary_structure_binding	SET	22	-0.058553	-0.0020392	0.19379	0.61873		GO_mf:go_dna_secondary_structure_binding	SET	22	-0.091405	-0.0031834	0.19446	0.68083			GO_mf:go_dna_secondary_structure_binding	SET	22	-0.069951	-0.0024362	0.18639	0.64628
Curated_gene_sets:reactome_met_receptor_activation	SET	6	-0.10552	-0.00192	0.34913	0.61876		Curated_gene_sets:reactome_met_receptor_activation	SET	6	-0.017316	-0.00031507	0.35034	0.51971			Curated_gene_sets:reactome_met_receptor_activation	SET	6	-0.06689	-0.0012171	0.3358	0.57894
GO_bp:go_cellular_response_to_oxygen_containing_compound	SET	1022	-0.008848	-0.0020414	0.029267	0.61879		GO_bp:go_cellular_response_to_oxygen_containing_compound	SET	1022	0.058837	0.013575	0.029365	0.022562			GO_bp:go_cellular_response_to_oxygen_containing_compound	SET	1022	0.027002	0.00623	0.028149	0.16872
GO_bp:go_substrate_independent_telencephalic_tangential_migration	SET	7	-0.1198	-0.0023545	0.39601	0.61887		GO_bp:go_substrate_independent_telencephalic_tangential_migration	SET	7	-0.41885	-0.0082317	0.39737	0.85406			GO_bp:go_substrate_independent_telencephalic_tangential_migration	SET	7	-0.44408	-0.0087276	0.38087	0.87817
GO_mf:go_peptide_binding	SET	260	-0.017269	-0.0020539	0.057068	0.6189		GO_mf:go_peptide_binding	SET	260	-0.0031185	-0.00037091	0.057267	0.52171			GO_mf:go_peptide_binding	SET	260	-0.01198	-0.0014248	0.054889	0.58638
GO_mf:go_ras_guanyl_nucleotide_exchange_factor_activity	SET	131	-0.024415	-0.0020686	0.080666	0.61893		GO_mf:go_ras_guanyl_nucleotide_exchange_factor_activity	SET	131	0.044836	0.0037989	0.080946	0.28983			GO_mf:go_ras_guanyl_nucleotide_exchange_factor_activity	SET	131	-0.0066154	-0.00056051	0.077586	0.53397
GO_bp:go_regulation_of_keratinocyte_differentiation	SET	36	-0.048598	-0.0021642	0.16044	0.61901		GO_bp:go_regulation_of_keratinocyte_differentiation	SET	36	-0.055258	-0.0024608	0.161	0.63428			GO_bp:go_regulation_of_keratinocyte_differentiation	SET	36	0.052568	0.002341	0.15432	0.36668
Curated_gene_sets:delacroix_rarg_bound_mef	SET	337	-0.014702	-0.0019865	0.048536	0.61902		Curated_gene_sets:delacroix_rarg_bound_mef	SET	337	-0.030041	-0.004059	0.048704	0.73132			Curated_gene_sets:delacroix_rarg_bound_mef	SET	337	0.013558	0.0018319	0.046682	0.38574
GO_bp:go_dopamine_receptor_signaling_pathway	SET	38	-0.045209	-0.0020684	0.14917	0.61908		GO_bp:go_dopamine_receptor_signaling_pathway	SET	38	0.1488	0.0068078	0.14968	0.16009			GO_bp:go_dopamine_receptor_signaling_pathway	SET	38	0.15854	0.0072533	0.14347	0.13458
GO_bp:go_histone_methylation	SET	133	-0.022686	-0.0019367	0.07481	0.61915		GO_bp:go_histone_methylation	SET	133	-0.039007	-0.00333	0.075069	0.69833			GO_bp:go_histone_methylation	SET	133	0.070292	0.0060007	0.071951	0.16431
GO_mf:go_rna_helicase_activity	SET	46	-0.032718	-0.0016466	0.10787	0.61917		GO_mf:go_rna_helicase_activity	SET	46	0.052439	0.0026391	0.10825	0.31404			GO_mf:go_rna_helicase_activity	SET	46	0.11758	0.0059172	0.10375	0.12856
GO_bp:go_forebrain_neuron_fate_commitment	SET	8	-0.10855	-0.0022806	0.35778	0.61921		GO_bp:go_forebrain_neuron_fate_commitment	SET	8	-0.26424	-0.0055516	0.35902	0.76913			GO_bp:go_forebrain_neuron_fate_commitment	SET	8	0.67526	0.014187	0.34408	0.024859
GO_bp:go_n_acetylneuraminate_catabolic_process	SET	4	-0.13643	-0.0020271	0.44933	0.61929		GO_bp:go_n_acetylneuraminate_catabolic_process	SET	4	-0.62633	-0.0093058	0.45086	0.9176			GO_bp:go_n_acetylneuraminate_catabolic_process	SET	4	-0.50281	-0.0074706	0.43215	0.87768
GO_cc:go_proton_transporting_v_type_atpase_v0_domain	SET	9	-0.083591	-0.0018627	0.27485	0.61948		GO_cc:go_proton_transporting_v_type_atpase_v0_domain	SET	9	-0.22974	-0.0051194	0.2758	0.79757			GO_cc:go_proton_transporting_v_type_atpase_v0_domain	SET	9	-0.016492	-0.00036751	0.26436	0.52487
GO_bp:go_protein_autophosphorylation	SET	218	-0.018177	-0.001982	0.059728	0.61956		GO_bp:go_protein_autophosphorylation	SET	218	-0.0049484	-0.00053955	0.059936	0.5329			GO_bp:go_protein_autophosphorylation	SET	218	-0.027312	-0.002978	0.057447	0.68275
GO_bp:go_response_to_sodium_arsenite	SET	5	-0.12923	-0.0021467	0.42464	0.61956		GO_bp:go_response_to_sodium_arsenite	SET	5	-0.17771	-0.0029519	0.42611	0.66167			GO_bp:go_response_to_sodium_arsenite	SET	5	0.81308	0.013506	0.40837	0.023247
GO_bp:go_cellular_response_to_sodium_arsenite	SET	5	-0.12923	-0.0021467	0.42464	0.61956		GO_bp:go_cellular_response_to_sodium_arsenite	SET	5	-0.17771	-0.0029519	0.42611	0.66167			GO_bp:go_cellular_response_to_sodium_arsenite	SET	5	0.81308	0.013506	0.40837	0.023247
Curated_gene_sets:murakami_uv_response_1hr_dn	SET	10	-0.088085	-0.002069	0.28919	0.61966		Curated_gene_sets:murakami_uv_response_1hr_dn	SET	10	0.16225	0.003811	0.29019	0.28804			Curated_gene_sets:murakami_uv_response_1hr_dn	SET	10	-0.1412	-0.0033165	0.27814	0.69415
GO_bp:go_regulation_of_autophagosome_assembly	SET	31	-0.041474	-0.0017142	0.13613	0.61968		GO_bp:go_regulation_of_autophagosome_assembly	SET	31	-0.10366	-0.0042846	0.13661	0.77603			GO_bp:go_regulation_of_autophagosome_assembly	SET	31	-0.17877	-0.0073886	0.13093	0.91392
GO_bp:go_hindgut_development	SET	8	-0.12006	-0.0025224	0.39402	0.6197		GO_bp:go_hindgut_development	SET	8	0.32174	0.0067597	0.39538	0.2079			GO_bp:go_hindgut_development	SET	8	0.095569	0.0020079	0.37897	0.40045
Curated_gene_sets:reactome_notch1_intracellular_domain_regulates_transcription	SET	40	-0.044714	-0.0020988	0.14672	0.61972		Curated_gene_sets:reactome_notch1_intracellular_domain_regulates_transcription	SET	40	-0.048742	-0.0022878	0.14723	0.6297			Curated_gene_sets:reactome_notch1_intracellular_domain_regulates_transcription	SET	40	-0.23761	-0.011153	0.1411	0.95389
GO_bp:go_regulation_of_dna_metabolic_process	SET	260	-0.016822	-0.0020007	0.055119	0.61989		GO_bp:go_regulation_of_dna_metabolic_process	SET	260	0.095214	0.011324	0.055306	0.042581			GO_bp:go_regulation_of_dna_metabolic_process	SET	260	0.022378	0.0026615	0.053014	0.33648
GO_cc:go_carboxy_terminal_domain_protein_kinase_complex	SET	18	-0.05672	-0.001787	0.18584	0.61989		GO_cc:go_carboxy_terminal_domain_protein_kinase_complex	SET	18	0.24122	0.0075999	0.18648	0.097916			GO_cc:go_carboxy_terminal_domain_protein_kinase_complex	SET	18	-0.15454	-0.004869	0.17874	0.80637
GO_bp:go_glycine_metabolic_process	SET	7	-0.093032	-0.0018284	0.30453	0.62		GO_bp:go_glycine_metabolic_process	SET	7	0.293	0.0057584	0.30558	0.16883			GO_bp:go_glycine_metabolic_process	SET	7	0.36756	0.0072237	0.29289	0.10476
Curated_gene_sets:mahajan_response_to_il1a_up	SET	71	-0.034836	-0.0021766	0.11391	0.62012		Curated_gene_sets:mahajan_response_to_il1a_up	SET	71	-0.07145	-0.0044642	0.11431	0.73403			Curated_gene_sets:mahajan_response_to_il1a_up	SET	71	0.093183	0.0058221	0.10956	0.19752
GO_mf:go_death_receptor_binding	SET	15	-0.06886	-0.0019806	0.22496	0.62023		GO_mf:go_death_receptor_binding	SET	15	0.18617	0.0053547	0.22574	0.20478			GO_mf:go_death_receptor_binding	SET	15	0.033802	0.00097225	0.21637	0.43793
GO_bp:go_regulation_of_chloride_transport	SET	9	-0.10165	-0.002265	0.33197	0.62027		GO_bp:go_regulation_of_chloride_transport	SET	9	0.091903	0.0020479	0.33312	0.39132			GO_bp:go_regulation_of_chloride_transport	SET	9	-0.46597	-0.010383	0.31927	0.92777
GO_mf:go_pre_mrna_binding	SET	31	-0.045222	-0.0018691	0.14768	0.62028		GO_mf:go_pre_mrna_binding	SET	31	0.15532	0.0064195	0.14819	0.1473			GO_mf:go_pre_mrna_binding	SET	31	0.24166	0.0099879	0.14203	0.044435
Curated_gene_sets:reactome_hiv_elongation_arrest_and_recovery	SET	31	-0.045815	-0.0018936	0.14953	0.62034		Curated_gene_sets:reactome_hiv_elongation_arrest_and_recovery	SET	31	0.047918	0.0019805	0.15005	0.37473			Curated_gene_sets:reactome_hiv_elongation_arrest_and_recovery	SET	31	0.045596	0.0018845	0.14382	0.37561
GO_bp:go_pirna_metabolic_process	SET	18	-0.060621	-0.0019099	0.19779	0.62038		GO_bp:go_pirna_metabolic_process	SET	18	-0.098419	-0.0031008	0.19848	0.69			GO_bp:go_pirna_metabolic_process	SET	18	-0.034	-0.0010712	0.19024	0.57092
GO_cc:go_nuclear_pore_nuclear_basket	SET	7	-0.099352	-0.0019526	0.32407	0.62041		GO_cc:go_nuclear_pore_nuclear_basket	SET	7	0.23425	0.0046037	0.32519	0.23566			GO_cc:go_nuclear_pore_nuclear_basket	SET	7	-0.22046	-0.0043328	0.31169	0.76031
Curated_gene_sets:reactome_kinesins	SET	55	-0.035219	-0.0019376	0.11475	0.62055		Curated_gene_sets:reactome_kinesins	SET	55	-0.1949	-0.010723	0.11514	0.95474			Curated_gene_sets:reactome_kinesins	SET	55	0.107	0.0058865	0.11036	0.16616
GO_bp:go_renal_system_vasculature_morphogenesis	SET	7	-0.12005	-0.0023594	0.39067	0.62069		GO_bp:go_renal_system_vasculature_morphogenesis	SET	7	0.026565	0.00052209	0.39203	0.47299			GO_bp:go_renal_system_vasculature_morphogenesis	SET	7	0.16598	0.0032621	0.37575	0.32934
GO_bp:go_positive_regulation_of_transforming_growth_factor_beta1_production	SET	5	-0.12806	-0.0021273	0.41667	0.62071		GO_bp:go_positive_regulation_of_transforming_growth_factor_beta1_production	SET	5	0.22439	0.0037273	0.41811	0.29575			GO_bp:go_positive_regulation_of_transforming_growth_factor_beta1_production	SET	5	-0.20648	-0.0034298	0.40075	0.6968
GO_bp:go_response_to_copper_ion	SET	40	-0.0461	-0.0021638	0.14997	0.62073		GO_bp:go_response_to_copper_ion	SET	40	0.28005	0.013145	0.15047	0.031375			GO_bp:go_response_to_copper_ion	SET	40	0.15488	0.0072697	0.14424	0.14147
GO_bp:go_epithelial_cell_maturation	SET	15	-0.07952	-0.0022872	0.25843	0.62085		GO_bp:go_epithelial_cell_maturation	SET	15	0.069557	0.0020007	0.25932	0.39427			GO_bp:go_epithelial_cell_maturation	SET	15	0.21042	0.0060523	0.24855	0.19862
Curated_gene_sets:ichiba_graft_versus_host_disease_35d_dn	SET	53	-0.039003	-0.0021065	0.12673	0.62087		Curated_gene_sets:ichiba_graft_versus_host_disease_35d_dn	SET	53	0.03536	0.0019098	0.12717	0.39048			Curated_gene_sets:ichiba_graft_versus_host_disease_35d_dn	SET	53	-0.033071	-0.0017861	0.12189	0.60693
GO_bp:go_cerebellar_purkinje_cell_granule_cell_precursor_cell_signaling_involved_in_regulation_of_granule_cell_precursor_cell_proliferation	SET	6	-0.12245	-0.0022281	0.39779	0.62089		GO_bp:go_cerebellar_purkinje_cell_granule_cell_precursor_cell_signaling_involved_in_regulation_of_granule_cell_precursor_cell_proliferation	SET	6	-0.19176	-0.0034893	0.39917	0.68453			GO_bp:go_cerebellar_purkinje_cell_granule_cell_precursor_cell_signaling_involved_in_regulation_of_granule_cell_precursor_cell_proliferation	SET	6	-0.085631	-0.0015581	0.3826	0.58855
GO_bp:go_negative_regulation_of_defense_response_to_virus	SET	21	-0.055709	-0.0018956	0.18095	0.62091		GO_bp:go_negative_regulation_of_defense_response_to_virus	SET	21	-0.035344	-0.0012027	0.18158	0.57716			GO_bp:go_negative_regulation_of_defense_response_to_virus	SET	21	0.15459	0.0052602	0.17404	0.18721
GO_bp:go_regulation_of_cell_adhesion_mediated_by_integrin	SET	42	-0.045086	-0.0021684	0.14631	0.62101		GO_bp:go_regulation_of_cell_adhesion_mediated_by_integrin	SET	42	-0.03957	-0.0019031	0.14682	0.60623			GO_bp:go_regulation_of_cell_adhesion_mediated_by_integrin	SET	42	-0.012473	-0.00059987	0.14073	0.53531
GO_bp:go_cellular_modified_amino_acid_catabolic_process	SET	23	-0.055265	-0.0019679	0.17931	0.62104		GO_bp:go_cellular_modified_amino_acid_catabolic_process	SET	23	-0.028277	-0.0010069	0.17993	0.56244			GO_bp:go_cellular_modified_amino_acid_catabolic_process	SET	23	0.027579	0.00098204	0.17246	0.43648
Curated_gene_sets:reactome_cristae_formation	SET	25	-0.04398	-0.0016327	0.14264	0.62108		Curated_gene_sets:reactome_cristae_formation	SET	25	-0.03057	-0.0011348	0.14313	0.58456			Curated_gene_sets:reactome_cristae_formation	SET	25	0.09563	0.00355	0.13719	0.24289
GO_bp:go_cellular_hypotonic_response	SET	7	-0.10475	-0.0020587	0.33972	0.62109		GO_bp:go_cellular_hypotonic_response	SET	7	-0.0022017	-4.3271e-05	0.3409	0.50258			GO_bp:go_cellular_hypotonic_response	SET	7	0.47489	0.009333	0.32673	0.073056
GO_bp:go_regulation_of_systemic_arterial_blood_pressure	SET	85	-0.031416	-0.0021469	0.10164	0.62137		GO_bp:go_regulation_of_systemic_arterial_blood_pressure	SET	85	-0.015134	-0.0010342	0.10199	0.55898			GO_bp:go_regulation_of_systemic_arterial_blood_pressure	SET	85	0.029793	0.0020359	0.09776	0.38028
GO_bp:go_fibrinolysis	SET	27	-0.049415	-0.0019063	0.15977	0.62145		GO_bp:go_fibrinolysis	SET	27	-0.089293	-0.0034446	0.16032	0.71122			GO_bp:go_fibrinolysis	SET	27	-0.0070141	-0.00027058	0.15367	0.5182
GO_bp:go_regulation_of_non_motile_cilium_assembly	SET	12	-0.075061	-0.0019312	0.24201	0.62178		GO_bp:go_regulation_of_non_motile_cilium_assembly	SET	12	0.074403	0.0019143	0.24285	0.37966			GO_bp:go_regulation_of_non_motile_cilium_assembly	SET	12	0.22754	0.0058543	0.23277	0.16416
GO_bp:go_regulation_of_cellular_protein_localization	SET	483	-0.012066	-0.0019437	0.038884	0.62183		GO_bp:go_regulation_of_cellular_protein_localization	SET	483	0.064487	0.010388	0.039016	0.049192			GO_bp:go_regulation_of_cellular_protein_localization	SET	483	0.047189	0.0076017	0.037398	0.10352
GO_bp:go_negative_regulation_of_chemokine_mediated_signaling_pathway	SET	5	-0.13968	-0.0023202	0.44997	0.62188		GO_bp:go_negative_regulation_of_chemokine_mediated_signaling_pathway	SET	5	0.032621	0.00054186	0.45153	0.4712			GO_bp:go_negative_regulation_of_chemokine_mediated_signaling_pathway	SET	5	0.012991	0.00021579	0.43279	0.48803
GO_mf:go_p_p_bond_hydrolysis_driven_protein_transmembrane_transporter_activity	SET	6	-0.12055	-0.0021936	0.38832	0.62189		GO_mf:go_p_p_bond_hydrolysis_driven_protein_transmembrane_transporter_activity	SET	6	-0.026556	-0.00048321	0.38966	0.52717			GO_mf:go_p_p_bond_hydrolysis_driven_protein_transmembrane_transporter_activity	SET	6	-0.067445	-0.0012272	0.37349	0.57165
Curated_gene_sets:figueroa_aml_methylation_cluster_2_up	SET	46	-0.038804	-0.0019529	0.1249	0.62197		Curated_gene_sets:figueroa_aml_methylation_cluster_2_up	SET	46	0.060698	0.0030547	0.12533	0.31409			Curated_gene_sets:figueroa_aml_methylation_cluster_2_up	SET	46	0.023749	0.0011952	0.12013	0.42164
GO_cc:go_ell_eaf_complex	SET	5	-0.14654	-0.0024341	0.47154	0.62201		GO_cc:go_ell_eaf_complex	SET	5	0.13053	0.0021682	0.47318	0.39133			GO_cc:go_ell_eaf_complex	SET	5	-0.31754	-0.0052746	0.45353	0.75808
GO_cc:go_immunological_synapse	SET	34	-0.042149	-0.0018243	0.13558	0.62205		GO_cc:go_immunological_synapse	SET	34	0.15997	0.0069239	0.13604	0.11983			GO_cc:go_immunological_synapse	SET	34	-0.086194	-0.0037306	0.1304	0.74569
Curated_gene_sets:gryder_pax3foxo1_enhancers_in_tads	SET	977	-0.0093826	-0.0021193	0.030182	0.62205		Curated_gene_sets:gryder_pax3foxo1_enhancers_in_tads	SET	977	0.032758	0.0073994	0.030286	0.13972			Curated_gene_sets:gryder_pax3foxo1_enhancers_in_tads	SET	977	-0.020402	-0.0046083	0.029029	0.7589
GO_cc:go_micos_complex	SET	7	-0.090139	-0.0017715	0.28967	0.62216		GO_cc:go_micos_complex	SET	7	0.0097225	0.00019108	0.29068	0.48666			GO_cc:go_micos_complex	SET	7	-0.16975	-0.0033361	0.27861	0.72882
GO_bp:go_type_i_pneumocyte_differentiation	SET	5	-0.15117	-0.0025111	0.48578	0.62217		GO_bp:go_type_i_pneumocyte_differentiation	SET	5	-0.20793	-0.0034539	0.48746	0.66514			GO_bp:go_type_i_pneumocyte_differentiation	SET	5	-0.00017911	-2.9751e-06	0.46723	0.50015
GO_bp:go_positive_regulation_of_hydrogen_peroxide_biosynthetic_process	SET	3	-0.15552	-0.0020012	0.49957	0.62222		GO_bp:go_positive_regulation_of_hydrogen_peroxide_biosynthetic_process	SET	3	-0.6789	-0.0087357	0.50128	0.91218			GO_bp:go_positive_regulation_of_hydrogen_peroxide_biosynthetic_process	SET	3	-0.5873	-0.0075571	0.48047	0.8892
GO_bp:go_positive_regulation_of_cyclase_activity	SET	22	-0.058569	-0.0020398	0.18808	0.62225		GO_bp:go_positive_regulation_of_cyclase_activity	SET	22	0.080177	0.0027923	0.18873	0.33549			GO_bp:go_positive_regulation_of_cyclase_activity	SET	22	0.11208	0.0039034	0.1809	0.26777
GO_bp:go_regulation_of_isotype_switching_to_ige_isotypes	SET	6	-0.10413	-0.0018947	0.33431	0.62228		GO_bp:go_regulation_of_isotype_switching_to_ige_isotypes	SET	6	0.37519	0.0068268	0.33545	0.1317			GO_bp:go_regulation_of_isotype_switching_to_ige_isotypes	SET	6	0.30033	0.0054648	0.32153	0.17514
GO_bp:go_positive_regulation_of_protein_targeting_to_membrane	SET	29	-0.047523	-0.0018999	0.15254	0.62231		GO_bp:go_positive_regulation_of_protein_targeting_to_membrane	SET	29	-0.065895	-0.0026343	0.15307	0.66658			GO_bp:go_positive_regulation_of_protein_targeting_to_membrane	SET	29	-0.048019	-0.0019197	0.14671	0.62828
Curated_gene_sets:pid_il23_pathway	SET	36	-0.04572	-0.0020361	0.14663	0.6224		Curated_gene_sets:pid_il23_pathway	SET	36	0.050093	0.0022308	0.14714	0.36676			Curated_gene_sets:pid_il23_pathway	SET	36	0.1735	0.0077266	0.14102	0.1093
GO_cc:go_invadopodium	SET	13	-0.082656	-0.0022134	0.26494	0.62247		GO_cc:go_invadopodium	SET	13	-0.2824	-0.0075621	0.26585	0.85593			GO_cc:go_invadopodium	SET	13	0.18006	0.0048217	0.25482	0.23991
GO_bp:go_midbrain_development	SET	82	-0.029738	-0.0019962	0.095306	0.62249		GO_bp:go_midbrain_development	SET	82	-0.03636	-0.0024407	0.095637	0.64809			GO_bp:go_midbrain_development	SET	82	-0.068827	-0.00462	0.091665	0.77362
GO_bp:go_protein_dna_complex_disassembly	SET	20	-0.062062	-0.0020609	0.19864	0.62264		GO_bp:go_protein_dna_complex_disassembly	SET	20	-0.1406	-0.0046691	0.19933	0.75971			GO_bp:go_protein_dna_complex_disassembly	SET	20	-0.061787	-0.0020518	0.19106	0.6268
GO_mf:go_guanylyltransferase_activity	SET	7	-0.1024	-0.0020125	0.32743	0.62276		GO_mf:go_guanylyltransferase_activity	SET	7	-0.22768	-0.0044747	0.32857	0.75583			GO_mf:go_guanylyltransferase_activity	SET	7	-0.1729	-0.0033981	0.31493	0.7085
Curated_gene_sets:davies_multiple_myeloma_vs_mgus_dn	SET	22	-0.057072	-0.0019876	0.18245	0.62278		Curated_gene_sets:davies_multiple_myeloma_vs_mgus_dn	SET	22	-0.050181	-0.0017477	0.18308	0.60799			Curated_gene_sets:davies_multiple_myeloma_vs_mgus_dn	SET	22	-0.21478	-0.0074801	0.17547	0.88951
Curated_gene_sets:xu_gh1_autocrine_targets_up	SET	169	-0.021559	-0.0020726	0.068871	0.62287		Curated_gene_sets:xu_gh1_autocrine_targets_up	SET	169	0.045027	0.0043287	0.069109	0.25735			Curated_gene_sets:xu_gh1_autocrine_targets_up	SET	169	-0.10881	-0.010461	0.066235	0.94978
GO_bp:go_i_kappab_kinase_nf_kappab_signaling	SET	237	-0.018141	-0.0020613	0.05793	0.62291		GO_bp:go_i_kappab_kinase_nf_kappab_signaling	SET	237	0.016626	0.0018892	0.058131	0.38743			GO_bp:go_i_kappab_kinase_nf_kappab_signaling	SET	237	0.01698	0.0019294	0.055718	0.38028
GO_bp:go_cranial_suture_morphogenesis	SET	8	-0.12026	-0.0025266	0.38359	0.62305		GO_bp:go_cranial_suture_morphogenesis	SET	8	0.13221	0.0027776	0.38492	0.36563			GO_bp:go_cranial_suture_morphogenesis	SET	8	0.25406	0.0053376	0.36894	0.24554
GO_bp:go_regulation_of_cellular_amine_metabolic_process	SET	74	-0.030953	-0.0019742	0.098728	0.62305		GO_bp:go_regulation_of_cellular_amine_metabolic_process	SET	74	-0.015337	-0.00097821	0.099071	0.56151			GO_bp:go_regulation_of_cellular_amine_metabolic_process	SET	74	0.049601	0.0031637	0.094957	0.30071
GO_mf:go_serine_type_carboxypeptidase_activity	SET	5	-0.11741	-0.0019503	0.37451	0.62305		GO_mf:go_serine_type_carboxypeptidase_activity	SET	5	-1.0419	-0.017306	0.37572	0.99722			GO_mf:go_serine_type_carboxypeptidase_activity	SET	5	0.064896	0.001078	0.36021	0.42851
GO_bp:go_muscle_structure_development	SET	567	-0.011922	-0.0020759	0.037988	0.62317		GO_bp:go_muscle_structure_development	SET	567	0.022893	0.0039863	0.03812	0.27407			GO_bp:go_muscle_structure_development	SET	567	-0.0061065	-0.0010633	0.036538	0.56636
GO_bp:go_pyrimidine_containing_compound_metabolic_process	SET	22	-0.057072	-0.0019877	0.18181	0.6232		GO_bp:go_pyrimidine_containing_compound_metabolic_process	SET	22	-0.010818	-0.00037676	0.18244	0.52364			GO_bp:go_pyrimidine_containing_compound_metabolic_process	SET	22	0.082644	0.0028782	0.17487	0.31825
GO_bp:go_inositol_metabolic_process	SET	7	-0.11339	-0.0022285	0.36108	0.62325		GO_bp:go_inositol_metabolic_process	SET	7	-0.058687	-0.0011534	0.36233	0.56433			GO_bp:go_inositol_metabolic_process	SET	7	0.11379	0.0022364	0.34729	0.37159
GO_bp:go_c4_dicarboxylate_transport	SET	22	-0.067139	-0.0023382	0.21354	0.62339		GO_bp:go_c4_dicarboxylate_transport	SET	22	-0.28896	-0.010064	0.21427	0.91125			GO_bp:go_c4_dicarboxylate_transport	SET	22	0.067945	0.0023663	0.20539	0.37039
Curated_gene_sets:reactome_vesicle_mediated_transport	SET	628	-0.011072	-0.0020255	0.035197	0.62346		Curated_gene_sets:reactome_vesicle_mediated_transport	SET	628	-0.066424	-0.012151	0.035315	0.97			Curated_gene_sets:reactome_vesicle_mediated_transport	SET	628	0.0054205	0.00099158	0.033853	0.43639
GO_bp:go_neurotransmitter_receptor_transport_postsynaptic_endosome_to_lysosome	SET	7	-0.11755	-0.0023103	0.37366	0.62347		GO_bp:go_neurotransmitter_receptor_transport_postsynaptic_endosome_to_lysosome	SET	7	0.053949	0.0010603	0.37496	0.4428			GO_bp:go_neurotransmitter_receptor_transport_postsynaptic_endosome_to_lysosome	SET	7	-0.0035022	-6.883e-05	0.3594	0.50389
GO_bp:go_regulation_of_digestive_system_process	SET	37	-0.047573	-0.0021478	0.15103	0.62361		GO_bp:go_regulation_of_digestive_system_process	SET	37	-0.010624	-0.00047962	0.15155	0.52794			GO_bp:go_regulation_of_digestive_system_process	SET	37	0.33532	0.015138	0.14524	0.010484
GO_bp:go_phospholipid_dephosphorylation	SET	30	-0.047159	-0.0019175	0.14963	0.62368		GO_bp:go_phospholipid_dephosphorylation	SET	30	-0.17793	-0.0072346	0.15014	0.88199			GO_bp:go_phospholipid_dephosphorylation	SET	30	0.12969	0.0052733	0.14391	0.18375
Curated_gene_sets:chandran_metastasis_top50_up	SET	33	-0.04774	-0.0020357	0.15143	0.62372		Curated_gene_sets:chandran_metastasis_top50_up	SET	33	0.10963	0.0046747	0.15195	0.23531			Curated_gene_sets:chandran_metastasis_top50_up	SET	33	0.25114	0.010709	0.14563	0.042318
Curated_gene_sets:pid_cd8_tcr_downstream_pathway	SET	60	-0.038664	-0.0022214	0.12263	0.62373		Curated_gene_sets:pid_cd8_tcr_downstream_pathway	SET	60	0.17668	0.010151	0.12305	0.075525			Curated_gene_sets:pid_cd8_tcr_downstream_pathway	SET	60	-0.039012	-0.0022414	0.11795	0.62959
Curated_gene_sets:biocarta_eponfkb_pathway	SET	10	-0.081595	-0.0019165	0.25875	0.62375		Curated_gene_sets:biocarta_eponfkb_pathway	SET	10	0.11618	0.0027289	0.25964	0.32727			Curated_gene_sets:biocarta_eponfkb_pathway	SET	10	-0.23217	-0.0054533	0.24886	0.82457
GO_bp:go_iris_morphogenesis	SET	9	-0.096461	-0.0021495	0.30582	0.62377		GO_bp:go_iris_morphogenesis	SET	9	0.33013	0.0073565	0.30687	0.14102			GO_bp:go_iris_morphogenesis	SET	9	0.030524	0.00068018	0.29414	0.45868
GO_mf:go_laminin_binding	SET	28	-0.049954	-0.0019624	0.15833	0.62381		GO_mf:go_laminin_binding	SET	28	0.12442	0.0048878	0.15887	0.21677			GO_mf:go_laminin_binding	SET	28	0.010223	0.0004016	0.15228	0.47324
Curated_gene_sets:boylan_multiple_myeloma_c_d_dn	SET	241	-0.018711	-0.0021437	0.059292	0.62384		Curated_gene_sets:boylan_multiple_myeloma_c_d_dn	SET	241	0.0017593	0.00020156	0.059498	0.48821			Curated_gene_sets:boylan_multiple_myeloma_c_d_dn	SET	241	-0.0032655	-0.00037412	0.057028	0.52283
Curated_gene_sets:stambolsky_response_to_vitamin_d3_dn	SET	22	-0.05857	-0.0020398	0.1854	0.62396		Curated_gene_sets:stambolsky_response_to_vitamin_d3_dn	SET	22	0.057787	0.0020125	0.18604	0.37805			Curated_gene_sets:stambolsky_response_to_vitamin_d3_dn	SET	22	0.16637	0.005794	0.17832	0.17542
GO_cc:go_mon1_ccz1_complex	SET	5	-0.11218	-0.0018633	0.35486	0.62404		GO_cc:go_mon1_ccz1_complex	SET	5	-0.1341	-0.0022276	0.35609	0.64676			GO_cc:go_mon1_ccz1_complex	SET	5	-0.081499	-0.0013538	0.34131	0.59436
Curated_gene_sets:reactome_negative_regulation_of_tcf_dependent_signaling_by_dvl_interacting_proteins	SET	4	-0.11972	-0.0017788	0.378	0.62427		Curated_gene_sets:reactome_negative_regulation_of_tcf_dependent_signaling_by_dvl_interacting_proteins	SET	4	-0.079724	-0.0011845	0.37931	0.58324			Curated_gene_sets:reactome_negative_regulation_of_tcf_dependent_signaling_by_dvl_interacting_proteins	SET	4	-0.64029	-0.0095132	0.36353	0.9609
GO_bp:go_regulation_of_transporter_activity	SET	240	-0.018536	-0.0021193	0.05838	0.62457		GO_bp:go_regulation_of_transporter_activity	SET	240	0.02465	0.0028183	0.058582	0.33696			GO_bp:go_regulation_of_transporter_activity	SET	240	-0.036351	-0.0041562	0.05615	0.74131
Curated_gene_sets:korkola_yolk_sac_tumor_up	SET	20	-0.063389	-0.002105	0.19961	0.62459		Curated_gene_sets:korkola_yolk_sac_tumor_up	SET	20	0.10292	0.0034177	0.20031	0.3037			Curated_gene_sets:korkola_yolk_sac_tumor_up	SET	20	-0.064347	-0.0021368	0.19199	0.63124
GO_mf:go_mhc_protein_binding	SET	29	-0.053569	-0.0021416	0.16864	0.62462		GO_mf:go_mhc_protein_binding	SET	29	-0.046396	-0.0018548	0.16923	0.60802			GO_mf:go_mhc_protein_binding	SET	29	-0.12973	-0.0051864	0.1622	0.78809
GO_bp:go_positive_regulation_of_organic_acid_transport	SET	31	-0.053396	-0.0022069	0.16794	0.62473		GO_bp:go_positive_regulation_of_organic_acid_transport	SET	31	-0.25657	-0.010604	0.16852	0.93605			GO_bp:go_positive_regulation_of_organic_acid_transport	SET	31	0.14854	0.0061394	0.16153	0.1789
GO_bp:go_necrotic_cell_death	SET	46	-0.039693	-0.0019976	0.12477	0.62481		GO_bp:go_necrotic_cell_death	SET	46	0.021998	0.0011071	0.1252	0.43027			GO_bp:go_necrotic_cell_death	SET	46	-0.021543	-0.0010842	0.12	0.57123
Curated_gene_sets:brideau_imprinted_genes	SET	58	-0.04251	-0.0024015	0.13332	0.62508		Curated_gene_sets:brideau_imprinted_genes	SET	58	-0.017812	-0.0010062	0.13378	0.55296			Curated_gene_sets:brideau_imprinted_genes	SET	58	0.16402	0.0092658	0.12822	0.10043
GO_bp:go_positive_regulation_of_b_cell_receptor_signaling_pathway	SET	8	-0.11751	-0.0024689	0.36839	0.62513		GO_bp:go_positive_regulation_of_b_cell_receptor_signaling_pathway	SET	8	-0.24397	-0.0051257	0.36966	0.74536			GO_bp:go_positive_regulation_of_b_cell_receptor_signaling_pathway	SET	8	-0.2738	-0.0057525	0.35431	0.78017
GO_bp:go_unsaturated_fatty_acid_biosynthetic_process	SET	37	-0.047449	-0.0021422	0.14859	0.62526		GO_bp:go_unsaturated_fatty_acid_biosynthetic_process	SET	37	-0.002447	-0.00011047	0.14911	0.50655			GO_bp:go_unsaturated_fatty_acid_biosynthetic_process	SET	37	0.11831	0.0053412	0.14292	0.20389
Curated_gene_sets:tong_interact_with_pttg1	SET	55	-0.038221	-0.0021028	0.1195	0.62546		Curated_gene_sets:tong_interact_with_pttg1	SET	55	-0.13013	-0.0071594	0.11991	0.86109			Curated_gene_sets:tong_interact_with_pttg1	SET	55	-0.28327	-0.015585	0.11491	0.99315
GO_bp:go_ovulation_from_ovarian_follicle	SET	9	-0.083287	-0.0018559	0.2602	0.62555		GO_bp:go_ovulation_from_ovarian_follicle	SET	9	-0.057196	-0.0012745	0.2611	0.58669			GO_bp:go_ovulation_from_ovarian_follicle	SET	9	-0.023899	-0.00053256	0.25027	0.53804
Curated_gene_sets:guillaumond_klf10_targets_dn	SET	26	-0.051575	-0.0019525	0.16099	0.62566		Curated_gene_sets:guillaumond_klf10_targets_dn	SET	26	0.23576	0.008925	0.16153	0.072226			Curated_gene_sets:guillaumond_klf10_targets_dn	SET	26	0.060707	0.0022982	0.15484	0.34751
Curated_gene_sets:lopes_methylated_in_colon_cancer_dn	SET	28	-0.055139	-0.0021661	0.17168	0.62596		Curated_gene_sets:lopes_methylated_in_colon_cancer_dn	SET	28	0.18895	0.0074227	0.17227	0.13637			Curated_gene_sets:lopes_methylated_in_colon_cancer_dn	SET	28	-0.12773	-0.0050175	0.16512	0.78039
GO_bp:go_heart_trabecula_morphogenesis	SET	31	-0.05511	-0.0022778	0.17134	0.62613		GO_bp:go_heart_trabecula_morphogenesis	SET	31	0.18626	0.0076985	0.17193	0.13934			GO_bp:go_heart_trabecula_morphogenesis	SET	31	-0.0074485	-0.00030786	0.1648	0.51802
GO_bp:go_glucose_6_phosphate_metabolic_process	SET	10	-0.10109	-0.0023744	0.31421	0.62617		GO_bp:go_glucose_6_phosphate_metabolic_process	SET	10	-0.25658	-0.0060265	0.3153	0.7921			GO_bp:go_glucose_6_phosphate_metabolic_process	SET	10	0.15196	0.0035693	0.30221	0.30754
Curated_gene_sets:reactome_inla_mediated_entry_of_listeria_monocytogenes_into_host_cells	SET	9	-0.097749	-0.0021782	0.30379	0.62618		Curated_gene_sets:reactome_inla_mediated_entry_of_listeria_monocytogenes_into_host_cells	SET	9	-0.080656	-0.0017973	0.30484	0.60433			Curated_gene_sets:reactome_inla_mediated_entry_of_listeria_monocytogenes_into_host_cells	SET	9	-0.6591	-0.014687	0.29214	0.98796
Curated_gene_sets:haslinger_b_cll_with_13q14_deletion	SET	22	-0.058887	-0.0020509	0.18292	0.62625		Curated_gene_sets:haslinger_b_cll_with_13q14_deletion	SET	22	-0.14258	-0.0049656	0.18355	0.78135			Curated_gene_sets:haslinger_b_cll_with_13q14_deletion	SET	22	-0.30698	-0.010691	0.17591	0.9595
GO_cc:go_spliceosomal_complex	SET	161	-0.021064	-0.0019769	0.065322	0.62645		GO_cc:go_spliceosomal_complex	SET	161	-0.014772	-0.0013864	0.065549	0.58915			GO_cc:go_spliceosomal_complex	SET	161	-0.0084802	-0.00079588	0.062828	0.55368
Curated_gene_sets:joseph_response_to_sodium_butyrate_dn	SET	58	-0.036032	-0.0020355	0.1117	0.62649		Curated_gene_sets:joseph_response_to_sodium_butyrate_dn	SET	58	0.05567	0.0031449	0.11209	0.30972			Curated_gene_sets:joseph_response_to_sodium_butyrate_dn	SET	58	0.36281	0.020496	0.1074	0.00036564
Curated_gene_sets:reactome_advanced_glycosylation_endproduct_receptor_signaling	SET	13	-0.072426	-0.0019395	0.22451	0.6265		Curated_gene_sets:reactome_advanced_glycosylation_endproduct_receptor_signaling	SET	13	0.094203	0.0025226	0.22529	0.33792			Curated_gene_sets:reactome_advanced_glycosylation_endproduct_receptor_signaling	SET	13	-0.091291	-0.0024446	0.21594	0.66377
Curated_gene_sets:sasaki_targets_of_tp73_and_tp63	SET	12	-0.086733	-0.0022315	0.26869	0.62657		Curated_gene_sets:sasaki_targets_of_tp73_and_tp63	SET	12	0.059118	0.001521	0.26962	0.41323			Curated_gene_sets:sasaki_targets_of_tp73_and_tp63	SET	12	-0.091971	-0.0023663	0.25843	0.63903
Curated_gene_sets:blalock_alzheimers_disease_dn	SET	1151	-0.0085061	-0.0020748	0.026337	0.62664		Curated_gene_sets:blalock_alzheimers_disease_dn	SET	1151	0.0016954	0.00041354	0.026429	0.47443			Curated_gene_sets:blalock_alzheimers_disease_dn	SET	1151	-0.0046399	-0.0011318	0.025332	0.57267
GO_cc:go_side_of_membrane	SET	461	-0.01397	-0.0021999	0.04323	0.62671		GO_cc:go_side_of_membrane	SET	461	-0.023807	-0.0037492	0.04338	0.70843			GO_cc:go_side_of_membrane	SET	461	-0.044345	-0.0069834	0.041578	0.85691
GO_cc:go_sin3_type_complex	SET	16	-0.073925	-0.002196	0.22865	0.62677		GO_cc:go_sin3_type_complex	SET	16	0.34717	0.010313	0.22943	0.065126			GO_cc:go_sin3_type_complex	SET	16	-0.10587	-0.0031451	0.21992	0.68489
Curated_gene_sets:kegg_protein_export	SET	23	-0.053717	-0.0019128	0.16611	0.62679		Curated_gene_sets:kegg_protein_export	SET	23	-0.067677	-0.0024099	0.16669	0.65763			Curated_gene_sets:kegg_protein_export	SET	23	-0.031982	-0.0011388	0.15977	0.57933
GO_bp:go_interferon_beta_secretion	SET	5	-0.12689	-0.0021078	0.39215	0.62687		GO_bp:go_interferon_beta_secretion	SET	5	0.29209	0.0048518	0.3935	0.22896			GO_bp:go_interferon_beta_secretion	SET	5	0.24812	0.0041216	0.37717	0.25532
GO_bp:go_mannose_metabolic_process	SET	8	-0.072289	-0.0015188	0.22341	0.62687		GO_bp:go_mannose_metabolic_process	SET	8	-0.28109	-0.0059056	0.22417	0.89505			GO_bp:go_mannose_metabolic_process	SET	8	-0.063831	-0.0013411	0.21488	0.61679
GO_bp:go_cell_migration_involved_in_kidney_development	SET	4	-0.16665	-0.002476	0.5147	0.62694		GO_bp:go_cell_migration_involved_in_kidney_development	SET	4	0.65873	0.0097873	0.51646	0.10108			GO_bp:go_cell_migration_involved_in_kidney_development	SET	4	0.8151	0.012111	0.495	0.049823
Curated_gene_sets:reactome_complex_i_biogenesis	SET	48	-0.039418	-0.0020263	0.12166	0.62703		Curated_gene_sets:reactome_complex_i_biogenesis	SET	48	0.075442	0.0038782	0.12208	0.2683			Curated_gene_sets:reactome_complex_i_biogenesis	SET	48	-0.10226	-0.0052569	0.11701	0.80893
GO_bp:go_heart_growth	SET	78	-0.033578	-0.0021986	0.10361	0.62706		GO_bp:go_heart_growth	SET	78	0.047159	0.0030878	0.10397	0.32506			GO_bp:go_heart_growth	SET	78	-0.18425	-0.012064	0.09964	0.96777
GO_bp:go_regulation_of_cell_adhesion	SET	615	-0.012046	-0.0021815	0.037132	0.62718		GO_bp:go_regulation_of_cell_adhesion	SET	615	0.054614	0.0098903	0.037258	0.071359			GO_bp:go_regulation_of_cell_adhesion	SET	615	-0.035355	-0.0064026	0.035713	0.8389
GO_bp:go_negative_regulation_of_vascular_smooth_muscle_cell_proliferation	SET	17	-0.070903	-0.002171	0.21852	0.62721		GO_bp:go_negative_regulation_of_vascular_smooth_muscle_cell_proliferation	SET	17	0.071056	0.0021756	0.21928	0.37295			GO_bp:go_negative_regulation_of_vascular_smooth_muscle_cell_proliferation	SET	17	0.029499	0.00090322	0.21018	0.44419
Curated_gene_sets:kyng_dna_damage_by_gamma_radiation	SET	71	-0.033544	-0.0020959	0.10327	0.62733		Curated_gene_sets:kyng_dna_damage_by_gamma_radiation	SET	71	-0.06934	-0.0043324	0.10363	0.74828			Curated_gene_sets:kyng_dna_damage_by_gamma_radiation	SET	71	0.17295	0.010806	0.09932	0.040819
GO_mf:go_l_glutamate_transmembrane_transporter_activity	SET	14	-0.083427	-0.0023183	0.25685	0.62733		GO_mf:go_l_glutamate_transmembrane_transporter_activity	SET	14	-0.32563	-0.0090487	0.25773	0.89677			GO_mf:go_l_glutamate_transmembrane_transporter_activity	SET	14	-0.016179	-0.00044959	0.24705	0.52611
GO_bp:go_multicellular_organismal_iron_ion_homeostasis	SET	9	-0.078771	-0.0017553	0.24231	0.62744		GO_bp:go_multicellular_organismal_iron_ion_homeostasis	SET	9	0.010279	0.00022906	0.24315	0.48314			GO_bp:go_multicellular_organismal_iron_ion_homeostasis	SET	9	0.085404	0.0019031	0.23305	0.35701
GO_bp:go_negative_regulation_of_t_cell_mediated_immunity	SET	18	-0.067747	-0.0021344	0.20814	0.62759		GO_bp:go_negative_regulation_of_t_cell_mediated_immunity	SET	18	0.22237	0.007006	0.20885	0.14351			GO_bp:go_negative_regulation_of_t_cell_mediated_immunity	SET	18	-0.13697	-0.0043154	0.20019	0.75308
Curated_gene_sets:pid_cxcr3_pathway	SET	41	-0.046084	-0.0021899	0.14153	0.62764		Curated_gene_sets:pid_cxcr3_pathway	SET	41	-0.15754	-0.0074861	0.14202	0.86634			Curated_gene_sets:pid_cxcr3_pathway	SET	41	-0.1311	-0.0062299	0.13612	0.83225
GO_mf:go_modified_amino_acid_binding	SET	78	-0.033558	-0.0021972	0.10303	0.62768		GO_mf:go_modified_amino_acid_binding	SET	78	-0.016534	-0.0010826	0.10338	0.56353			GO_mf:go_modified_amino_acid_binding	SET	78	-0.005166	-0.00033824	0.099091	0.52079
GO_mf:go_carbohydrate_cation_symporter_activity	SET	20	-0.069918	-0.0023219	0.21448	0.62778		GO_mf:go_carbohydrate_cation_symporter_activity	SET	20	-0.026704	-0.00088678	0.21522	0.54937			GO_mf:go_carbohydrate_cation_symporter_activity	SET	20	0.057103	0.0018963	0.20629	0.39096
GO_bp:go_heparan_sulfate_proteoglycan_biosynthetic_process_enzymatic_modification	SET	5	-0.12597	-0.0020924	0.38638	0.62779		GO_bp:go_heparan_sulfate_proteoglycan_biosynthetic_process_enzymatic_modification	SET	5	-0.20098	-0.0033384	0.38772	0.69789			GO_bp:go_heparan_sulfate_proteoglycan_biosynthetic_process_enzymatic_modification	SET	5	-0.076677	-0.0012737	0.37163	0.58173
GO_bp:go_toxin_metabolic_process	SET	20	-0.06353	-0.0021097	0.19477	0.62785		GO_bp:go_toxin_metabolic_process	SET	20	0.12011	0.0039888	0.19544	0.26942			GO_bp:go_toxin_metabolic_process	SET	20	0.43258	0.014365	0.1873	0.010463
GO_cc:go_respiratory_chain_complex_iii	SET	10	-0.068398	-0.0016065	0.20968	0.62786		GO_cc:go_respiratory_chain_complex_iii	SET	10	0.21994	0.0051661	0.2104	0.14794			GO_cc:go_respiratory_chain_complex_iii	SET	10	-0.42272	-0.0099289	0.20165	0.98197
GO_cc:go_axonal_growth_cone	SET	25	-0.059534	-0.0022101	0.18235	0.62797		GO_cc:go_axonal_growth_cone	SET	25	-0.054596	-0.0020268	0.18298	0.61729			GO_cc:go_axonal_growth_cone	SET	25	0.31801	0.011805	0.17537	0.034895
Curated_gene_sets:zhan_multiple_myeloma_hp_up	SET	42	-0.044323	-0.0021317	0.13574	0.62798		Curated_gene_sets:zhan_multiple_myeloma_hp_up	SET	42	-0.001507	-7.2475e-05	0.13621	0.50441			Curated_gene_sets:zhan_multiple_myeloma_hp_up	SET	42	0.080139	0.0038542	0.13056	0.26967
GO_bp:go_polyadenylation_dependent_snorna_3_end_processing	SET	4	-0.16865	-0.0025058	0.51636	0.62802		GO_bp:go_polyadenylation_dependent_snorna_3_end_processing	SET	4	-0.095463	-0.0014184	0.51815	0.57309			GO_bp:go_polyadenylation_dependent_snorna_3_end_processing	SET	4	-0.29427	-0.0043721	0.49664	0.72324
GO_mf:go_phosphatidate_phosphatase_activity	SET	12	-0.083911	-0.0021589	0.25678	0.62808		GO_mf:go_phosphatidate_phosphatase_activity	SET	12	0.13142	0.0033813	0.25767	0.30501			GO_mf:go_phosphatidate_phosphatase_activity	SET	12	0.1488	0.0038284	0.24697	0.27342
Curated_gene_sets:amit_egf_response_120_mcf10a	SET	38	-0.047493	-0.0021729	0.14527	0.62814		Curated_gene_sets:amit_egf_response_120_mcf10a	SET	38	0.10541	0.0048228	0.14577	0.2348			Curated_gene_sets:amit_egf_response_120_mcf10a	SET	38	-0.077517	-0.0035465	0.13972	0.71048
GO_bp:go_compartment_pattern_specification	SET	3	-0.1879	-0.0024178	0.57467	0.62815		GO_bp:go_compartment_pattern_specification	SET	3	-0.028511	-0.00036686	0.57667	0.51972			GO_bp:go_compartment_pattern_specification	SET	3	0.15625	0.0020105	0.55273	0.38871
Curated_gene_sets:claus_pgr_positive_meningioma_up	SET	10	-0.086564	-0.0020332	0.26462	0.62821		Curated_gene_sets:claus_pgr_positive_meningioma_up	SET	10	0.13238	0.0031095	0.26553	0.30905			Curated_gene_sets:claus_pgr_positive_meningioma_up	SET	10	0.1831	0.0043006	0.25451	0.23595
GO_bp:go_glycosylceramide_catabolic_process	SET	6	-0.11326	-0.0020609	0.34599	0.6283		GO_bp:go_glycosylceramide_catabolic_process	SET	6	-0.1473	-0.0026802	0.34719	0.6643			GO_bp:go_glycosylceramide_catabolic_process	SET	6	0.4485	0.0081608	0.33276	0.088869
GO_cc:go_serine_threonine_protein_kinase_complex	SET	78	-0.031764	-0.0020797	0.096929	0.62843		GO_cc:go_serine_threonine_protein_kinase_complex	SET	78	0.11605	0.0075983	0.097261	0.11641			GO_cc:go_serine_threonine_protein_kinase_complex	SET	78	0.072563	0.0047511	0.093226	0.21818
Curated_gene_sets:berenjeno_rock_signaling_not_via_rhoa_dn	SET	48	-0.045935	-0.0023613	0.14016	0.62844		Curated_gene_sets:berenjeno_rock_signaling_not_via_rhoa_dn	SET	48	-0.033834	-0.0017393	0.14065	0.59505			Curated_gene_sets:berenjeno_rock_signaling_not_via_rhoa_dn	SET	48	-0.0021371	-0.00010986	0.13481	0.50632
Curated_gene_sets:kegg_viral_myocarditis	SET	61	-0.040698	-0.0023576	0.12409	0.62853		Curated_gene_sets:kegg_viral_myocarditis	SET	61	-0.085048	-0.0049268	0.12452	0.75269			Curated_gene_sets:kegg_viral_myocarditis	SET	61	0.032407	0.0018773	0.11935	0.393
GO_bp:go_regulation_of_plasminogen_activation	SET	13	-0.081277	-0.0021765	0.24765	0.62861		GO_bp:go_regulation_of_plasminogen_activation	SET	13	-0.12149	-0.0032534	0.24851	0.68753			GO_bp:go_regulation_of_plasminogen_activation	SET	13	0.28621	0.0076642	0.23818	0.11476
Curated_gene_sets:onder_cdh1_targets_1_dn	SET	161	-0.022342	-0.0020969	0.068028	0.6287		Curated_gene_sets:onder_cdh1_targets_1_dn	SET	161	0.09212	0.0086457	0.068261	0.088592			Curated_gene_sets:onder_cdh1_targets_1_dn	SET	161	0.099883	0.0093742	0.065426	0.063433
GO_bp:go_cellular_response_to_xenobiotic_stimulus	SET	163	-0.023955	-0.002262	0.072914	0.62875		GO_bp:go_cellular_response_to_xenobiotic_stimulus	SET	163	-0.068327	-0.006452	0.073165	0.82481			GO_bp:go_cellular_response_to_xenobiotic_stimulus	SET	163	-0.0014422	-0.00013618	0.07013	0.5082
Curated_gene_sets:reactome_energy_dependent_regulation_of_mtor_by_lkb1_ampk	SET	25	-0.066306	-0.0024615	0.2018	0.62876		Curated_gene_sets:reactome_energy_dependent_regulation_of_mtor_by_lkb1_ampk	SET	25	0.15186	0.0056374	0.20249	0.22665			Curated_gene_sets:reactome_energy_dependent_regulation_of_mtor_by_lkb1_ampk	SET	25	-0.13621	-0.0050564	0.19409	0.75859
GO_bp:go_outer_mitochondrial_membrane_organization	SET	7	-0.10677	-0.0020983	0.32458	0.6289		GO_bp:go_outer_mitochondrial_membrane_organization	SET	7	0.14688	0.0028867	0.3257	0.32601			GO_bp:go_outer_mitochondrial_membrane_organization	SET	7	0.44222	0.008691	0.31216	0.078305
GO_bp:go_regulation_of_sequestering_of_zinc_ion	SET	5	-0.09704	-0.0016119	0.29464	0.62905		GO_bp:go_regulation_of_sequestering_of_zinc_ion	SET	5	0.034287	0.00056954	0.29567	0.45384			GO_bp:go_regulation_of_sequestering_of_zinc_ion	SET	5	-0.64648	-0.010739	0.28335	0.98874
Curated_gene_sets:lee_metastasis_and_rna_processing_up	SET	16	-0.065682	-0.0019511	0.1994	0.62907		Curated_gene_sets:lee_metastasis_and_rna_processing_up	SET	16	0.071587	0.0021265	0.20009	0.36026			Curated_gene_sets:lee_metastasis_and_rna_processing_up	SET	16	0.0080715	0.00023977	0.19179	0.48322
Curated_gene_sets:reactome_signaling_by_fgfr3_fusions_in_cancer	SET	9	-0.094845	-0.0021135	0.28785	0.62911		Curated_gene_sets:reactome_signaling_by_fgfr3_fusions_in_cancer	SET	9	-0.031096	-0.00069292	0.28885	0.54286			Curated_gene_sets:reactome_signaling_by_fgfr3_fusions_in_cancer	SET	9	0.19719	0.004394	0.27685	0.23816
GO_mf:go_protein_antigen_binding	SET	7	-0.11903	-0.0023393	0.3609	0.62922		GO_mf:go_protein_antigen_binding	SET	7	-0.74743	-0.014689	0.36211	0.98049			GO_mf:go_protein_antigen_binding	SET	7	0.19551	0.0038424	0.34712	0.28664
Curated_gene_sets:zhang_antiviral_response_to_ribavirin_dn	SET	44	-0.043014	-0.0021173	0.1304	0.62925		Curated_gene_sets:zhang_antiviral_response_to_ribavirin_dn	SET	44	0.091292	0.0044937	0.13085	0.24269			Curated_gene_sets:zhang_antiviral_response_to_ribavirin_dn	SET	44	-0.028883	-0.0014217	0.12542	0.59107
GO_mf:go_calcium_activated_cation_channel_activity	SET	27	-0.054063	-0.0020856	0.16378	0.62933		GO_mf:go_calcium_activated_cation_channel_activity	SET	27	0.0075198	0.00029009	0.16435	0.48175			GO_mf:go_calcium_activated_cation_channel_activity	SET	27	0.050104	0.0019328	0.15753	0.37522
GO_mf:go_ephrin_receptor_activity	SET	20	-0.07538	-0.0025032	0.22829	0.62937		GO_mf:go_ephrin_receptor_activity	SET	20	-0.079115	-0.0026273	0.22908	0.63509			GO_mf:go_ephrin_receptor_activity	SET	20	-0.045035	-0.0014955	0.21957	0.58125
GO_mf:go_arp2_3_complex_binding	SET	8	-0.076382	-0.0016048	0.23127	0.6294		GO_mf:go_arp2_3_complex_binding	SET	8	-0.32098	-0.0067436	0.23206	0.91668			GO_mf:go_arp2_3_complex_binding	SET	8	-0.099175	-0.0020836	0.22244	0.67215
Curated_gene_sets:biocarta_keratinocyte_pathway	SET	43	-0.044096	-0.0021458	0.13348	0.62944		Curated_gene_sets:biocarta_keratinocyte_pathway	SET	43	-0.0022027	-0.00010719	0.13394	0.50656			Curated_gene_sets:biocarta_keratinocyte_pathway	SET	43	-0.10987	-0.0053464	0.12838	0.80395
GO_cc:go_microfibril	SET	8	-0.11907	-0.0025016	0.36035	0.62946		GO_cc:go_microfibril	SET	8	-0.25135	-0.0052808	0.36159	0.75651			GO_cc:go_microfibril	SET	8	-0.30046	-0.0063126	0.34658	0.80701
GO_mf:go_dna_polymerase_binding	SET	16	-0.082498	-0.0024506	0.24944	0.62957		GO_mf:go_dna_polymerase_binding	SET	16	0.24197	0.0071877	0.2503	0.16686			GO_mf:go_dna_polymerase_binding	SET	16	0.32734	0.0097239	0.2399	0.086218
GO_bp:go_negative_regulation_of_glycoprotein_biosynthetic_process	SET	11	-0.093837	-0.0023116	0.28356	0.62965		GO_bp:go_negative_regulation_of_glycoprotein_biosynthetic_process	SET	11	0.37349	0.0092006	0.28452	0.094653			GO_bp:go_negative_regulation_of_glycoprotein_biosynthetic_process	SET	11	0.41642	0.010258	0.27271	0.063393
GO_bp:go_tissue_regeneration	SET	59	-0.038386	-0.002187	0.116	0.62965		GO_bp:go_tissue_regeneration	SET	59	-0.010602	-0.00060403	0.1164	0.53628			GO_bp:go_tissue_regeneration	SET	59	-0.14009	-0.0079814	0.11156	0.89538
GO_mf:go_small_ribosomal_subunit_rrna_binding	SET	8	-0.1009	-0.0021199	0.30488	0.62966		GO_mf:go_small_ribosomal_subunit_rrna_binding	SET	8	0.27803	0.0058414	0.30594	0.18173			GO_mf:go_small_ribosomal_subunit_rrna_binding	SET	8	0.19404	0.0040767	0.29324	0.25408
Curated_gene_sets:vantveer_breast_cancer_metastasis_up	SET	59	-0.03865	-0.0022021	0.11677	0.62968		Curated_gene_sets:vantveer_breast_cancer_metastasis_up	SET	59	-0.036763	-0.0020946	0.11717	0.62314			Curated_gene_sets:vantveer_breast_cancer_metastasis_up	SET	59	-0.068262	-0.0038893	0.11231	0.72834
GO_bp:go_positive_regulation_of_muscle_cell_apoptotic_process	SET	26	-0.056455	-0.0021372	0.17041	0.62979		GO_bp:go_positive_regulation_of_muscle_cell_apoptotic_process	SET	26	0.24577	0.0093042	0.17099	0.075316			GO_bp:go_positive_regulation_of_muscle_cell_apoptotic_process	SET	26	0.33212	0.012573	0.16388	0.02136
GO_bp:go_protein_polyufmylation	SET	5	-0.11617	-0.0019297	0.35041	0.62988		GO_bp:go_protein_polyufmylation	SET	5	-0.1928	-0.0032026	0.35162	0.70826			GO_bp:go_protein_polyufmylation	SET	5	-0.24636	-0.0040923	0.33702	0.7676
GO_bp:go_cytoplasmic_translational_elongation	SET	10	-0.089504	-0.0021023	0.26995	0.62988		GO_bp:go_cytoplasmic_translational_elongation	SET	10	-0.27419	-0.0064402	0.27088	0.84427			GO_bp:go_cytoplasmic_translational_elongation	SET	10	-0.47509	-0.011159	0.25962	0.96636
GO_cc:go_nucleolar_part	SET	169	-0.021003	-0.0020191	0.063293	0.62999		GO_cc:go_nucleolar_part	SET	169	0.034655	0.0033315	0.063513	0.29266			GO_cc:go_nucleolar_part	SET	169	-0.11973	-0.01151	0.060869	0.9754
GO_bp:go_cerebellar_purkinje_cell_layer_formation	SET	9	-0.096053	-0.0021404	0.28946	0.62999		GO_bp:go_cerebellar_purkinje_cell_layer_formation	SET	9	-0.35342	-0.0078754	0.29045	0.88815			GO_bp:go_cerebellar_purkinje_cell_layer_formation	SET	9	-0.12266	-0.0027333	0.27841	0.67024
GO_cc:go_vcb_complex	SET	6	-0.10929	-0.0019885	0.32869	0.63024		GO_cc:go_vcb_complex	SET	6	-0.68899	-0.012537	0.32978	0.98165			GO_cc:go_vcb_complex	SET	6	0.58078	0.010568	0.3161	0.033091
GO_bp:go_pancreatic_juice_secretion	SET	10	-0.09042	-0.0021238	0.27161	0.63039		GO_bp:go_pancreatic_juice_secretion	SET	10	0.21264	0.0049945	0.27255	0.21765			GO_bp:go_pancreatic_juice_secretion	SET	10	0.29128	0.0068415	0.26123	0.13243
GO_bp:go_negative_regulation_of_protein_complex_assembly	SET	119	-0.026975	-0.002179	0.080993	0.63045		GO_bp:go_negative_regulation_of_protein_complex_assembly	SET	119	0.0068584	0.00055403	0.081274	0.46638			GO_bp:go_negative_regulation_of_protein_complex_assembly	SET	119	0.053042	0.0042848	0.077899	0.24797
GO_mf:go_sulfate_transmembrane_transporter_activity	SET	16	-0.074034	-0.0021992	0.22227	0.63046		GO_mf:go_sulfate_transmembrane_transporter_activity	SET	16	-0.095454	-0.0028355	0.22304	0.66566			GO_mf:go_sulfate_transmembrane_transporter_activity	SET	16	0.11528	0.0034244	0.21378	0.29486
GO_bp:go_b_cell_activation_involved_in_immune_response	SET	66	-0.036747	-0.002214	0.1103	0.63049		GO_bp:go_b_cell_activation_involved_in_immune_response	SET	66	0.16315	0.0098293	0.11068	0.070239			GO_bp:go_b_cell_activation_involved_in_immune_response	SET	66	0.085493	0.0051508	0.10609	0.21016
Curated_gene_sets:biocarta_hbx_pathway	SET	6	-0.12088	-0.0021995	0.36261	0.63057		Curated_gene_sets:biocarta_hbx_pathway	SET	6	-0.14927	-0.0027161	0.36387	0.65918			Curated_gene_sets:biocarta_hbx_pathway	SET	6	0.18563	0.0033777	0.34876	0.29728
GO_bp:go_cap_independent_translational_initiation	SET	5	-0.13779	-0.0022889	0.41301	0.63067		GO_bp:go_cap_independent_translational_initiation	SET	5	-0.52013	-0.0086398	0.41442	0.89527			GO_bp:go_cap_independent_translational_initiation	SET	5	0.48823	0.00811	0.39722	0.10952
GO_bp:go_positive_regulation_of_b_cell_mediated_immunity	SET	36	-0.05192	-0.0023122	0.15552	0.63075		GO_bp:go_positive_regulation_of_b_cell_mediated_immunity	SET	36	0.10102	0.0044988	0.15606	0.25872			GO_bp:go_positive_regulation_of_b_cell_mediated_immunity	SET	36	-0.062967	-0.0028041	0.14958	0.6631
GO_bp:go_peptidyl_lysine_methylation	SET	120	-0.02675	-0.0021699	0.080055	0.63086		GO_bp:go_peptidyl_lysine_methylation	SET	120	-0.070959	-0.0057561	0.080331	0.81147			GO_bp:go_peptidyl_lysine_methylation	SET	120	0.10302	0.0083568	0.076994	0.090451
GO_bp:go_negative_regulation_of_proteasomal_protein_catabolic_process	SET	48	-0.03824	-0.0019658	0.11438	0.63093		GO_bp:go_negative_regulation_of_proteasomal_protein_catabolic_process	SET	48	-0.11235	-0.0057756	0.11477	0.83618			GO_bp:go_negative_regulation_of_proteasomal_protein_catabolic_process	SET	48	0.11541	0.0059328	0.11001	0.14707
Curated_gene_sets:puiffe_invasion_inhibited_by_ascites_dn	SET	132	-0.024648	-0.0020962	0.073705	0.63096		Curated_gene_sets:puiffe_invasion_inhibited_by_ascites_dn	SET	132	-0.097065	-0.0082552	0.073957	0.90531			Curated_gene_sets:puiffe_invasion_inhibited_by_ascites_dn	SET	132	0.035748	0.0030403	0.07089	0.30704
GO_bp:go_regulation_of_cellular_response_to_stress	SET	654	-0.011704	-0.0021833	0.034985	0.63101		GO_bp:go_regulation_of_cellular_response_to_stress	SET	654	0.077544	0.014465	0.035101	0.013589			GO_bp:go_regulation_of_cellular_response_to_stress	SET	654	0.0014573	0.00027184	0.033649	0.48273
GO_bp:go_bundle_of_his_cell_to_purkinje_myocyte_communication	SET	14	-0.091559	-0.0025443	0.27366	0.63102		GO_bp:go_bundle_of_his_cell_to_purkinje_myocyte_communication	SET	14	-0.30403	-0.0084485	0.2746	0.86588			GO_bp:go_bundle_of_his_cell_to_purkinje_myocyte_communication	SET	14	0.25956	0.0072128	0.2632	0.16203
GO_cc:go_transcription_factor_complex	SET	324	-0.016696	-0.0022127	0.049894	0.63104		GO_cc:go_transcription_factor_complex	SET	324	0.050129	0.0066437	0.050066	0.15836			GO_cc:go_transcription_factor_complex	SET	324	0.024128	0.0031977	0.047989	0.30756
Curated_gene_sets:reactome_rna_polymerase_ii_transcription_termination	SET	58	-0.037468	-0.0021167	0.11191	0.63111		Curated_gene_sets:reactome_rna_polymerase_ii_transcription_termination	SET	58	-0.15944	-0.0090073	0.11229	0.92217			Curated_gene_sets:reactome_rna_polymerase_ii_transcription_termination	SET	58	0.12306	0.0069521	0.10764	0.12646
Curated_gene_sets:fortschegger_phf8_targets_up	SET	252	-0.018258	-0.0021383	0.054516	0.63115		Curated_gene_sets:fortschegger_phf8_targets_up	SET	252	0.033302	0.0039003	0.054704	0.27134			Curated_gene_sets:fortschegger_phf8_targets_up	SET	252	-0.02033	-0.002381	0.052434	0.65089
Curated_gene_sets:biocarta_sodd_pathway	SET	10	-0.089314	-0.0020978	0.26669	0.63115		Curated_gene_sets:biocarta_sodd_pathway	SET	10	-0.0040113	-9.4219e-05	0.26761	0.50598			Curated_gene_sets:biocarta_sodd_pathway	SET	10	0.055826	0.0013112	0.2565	0.41386
GO_bp:go_mitochondrial_respiratory_chain_complex_iii_assembly	SET	9	-0.083051	-0.0018507	0.24796	0.63116		GO_bp:go_mitochondrial_respiratory_chain_complex_iii_assembly	SET	9	-0.067952	-0.0015142	0.24882	0.60761			GO_bp:go_mitochondrial_respiratory_chain_complex_iii_assembly	SET	9	-0.12321	-0.0027456	0.23849	0.69729
Curated_gene_sets:reactome_biosynthesis_of_epa_derived_spms	SET	5	-0.14573	-0.0024206	0.43498	0.63119		Curated_gene_sets:reactome_biosynthesis_of_epa_derived_spms	SET	5	-0.28637	-0.0047568	0.43649	0.74411			Curated_gene_sets:reactome_biosynthesis_of_epa_derived_spms	SET	5	-0.00069491	-1.1543e-05	0.41837	0.50066
GO_bp:go_snrna_modification	SET	4	-0.11497	-0.0017081	0.34307	0.63122		GO_bp:go_snrna_modification	SET	4	0.25498	0.0037884	0.34426	0.22945			GO_bp:go_snrna_modification	SET	4	0.15231	0.002263	0.32997	0.32219
GO_bp:go_positive_regulation_of_homotypic_cell_cell_adhesion	SET	6	-0.11427	-0.0020793	0.34098	0.63123		GO_bp:go_positive_regulation_of_homotypic_cell_cell_adhesion	SET	6	-0.060457	-0.0011001	0.34216	0.57012			GO_bp:go_positive_regulation_of_homotypic_cell_cell_adhesion	SET	6	-0.4547	-0.0082737	0.32794	0.9172
GO_bp:go_positive_regulation_of_autophagosome_assembly	SET	11	-0.080137	-0.0019741	0.23902	0.63129		GO_bp:go_positive_regulation_of_autophagosome_assembly	SET	11	-0.40299	-0.0099273	0.23983	0.95354			GO_bp:go_positive_regulation_of_autophagosome_assembly	SET	11	-0.32919	-0.0081091	0.22988	0.92392
Curated_gene_sets:tonks_targets_of_runx1_runx1t1_fusion_granulocyte_dn	SET	15	-0.076598	-0.0022032	0.22831	0.63138		Curated_gene_sets:tonks_targets_of_runx1_runx1t1_fusion_granulocyte_dn	SET	15	0.27054	0.0077814	0.22909	0.11883			Curated_gene_sets:tonks_targets_of_runx1_runx1t1_fusion_granulocyte_dn	SET	15	0.12045	0.0034645	0.21959	0.29167
GO_bp:go_negative_regulation_of_dna_templated_transcription_initiation	SET	6	-0.1164	-0.002118	0.34667	0.63147		GO_bp:go_negative_regulation_of_dna_templated_transcription_initiation	SET	6	0.40888	0.0074399	0.34786	0.11993			GO_bp:go_negative_regulation_of_dna_templated_transcription_initiation	SET	6	0.085927	0.0015635	0.33343	0.39832
GO_bp:go_regulation_of_mast_cell_chemotaxis	SET	6	-0.13011	-0.0023675	0.38726	0.63155		GO_bp:go_regulation_of_mast_cell_chemotaxis	SET	6	-0.20069	-0.0036517	0.3886	0.69722			GO_bp:go_regulation_of_mast_cell_chemotaxis	SET	6	0.060934	0.0011087	0.37247	0.43503
GO_mf:go_rage_receptor_binding	SET	11	-0.099833	-0.0024593	0.29689	0.63166		GO_mf:go_rage_receptor_binding	SET	11	-0.0038478	-9.4785e-05	0.29792	0.50515			GO_mf:go_rage_receptor_binding	SET	11	0.027976	0.00068916	0.28555	0.46098
GO_bp:go_leukocyte_mediated_cytotoxicity	SET	100	-0.031469	-0.0023316	0.093559	0.6317		GO_bp:go_leukocyte_mediated_cytotoxicity	SET	100	0.082357	0.0061019	0.093881	0.19018			GO_bp:go_leukocyte_mediated_cytotoxicity	SET	100	0.010727	0.0007948	0.089986	0.45255
GO_bp:go_glomerular_mesangial_cell_proliferation	SET	10	-0.10207	-0.0023975	0.30347	0.6317		GO_bp:go_glomerular_mesangial_cell_proliferation	SET	10	0.097725	0.0022954	0.30452	0.37414			GO_bp:go_glomerular_mesangial_cell_proliferation	SET	10	-0.10997	-0.002583	0.29188	0.64682
GO_bp:go_pulmonary_valve_morphogenesis	SET	15	-0.080628	-0.0023191	0.23965	0.63173		GO_bp:go_pulmonary_valve_morphogenesis	SET	15	0.029302	0.00084281	0.24048	0.45151			GO_bp:go_pulmonary_valve_morphogenesis	SET	15	-0.25912	-0.0074531	0.23049	0.86953
GO_bp:go_hormone_catabolic_process	SET	13	-0.076953	-0.0020607	0.22857	0.63182		GO_bp:go_hormone_catabolic_process	SET	13	-0.0050158	-0.00013432	0.22936	0.50872			GO_bp:go_hormone_catabolic_process	SET	13	-0.12356	-0.0033086	0.21984	0.71295
GO_bp:go_positive_regulation_of_striated_muscle_contraction	SET	11	-0.085249	-0.0021	0.25311	0.63186		GO_bp:go_positive_regulation_of_striated_muscle_contraction	SET	11	-0.09343	-0.0023015	0.25399	0.6435			GO_bp:go_positive_regulation_of_striated_muscle_contraction	SET	11	0.10018	0.0024678	0.24344	0.34035
Curated_gene_sets:dierick_serotonin_function_genes	SET	7	-0.09854	-0.0019366	0.29248	0.63191		Curated_gene_sets:dierick_serotonin_function_genes	SET	7	-0.15808	-0.0031068	0.29349	0.70493			Curated_gene_sets:dierick_serotonin_function_genes	SET	7	0.29664	0.00583	0.2813	0.14582
Curated_gene_sets:reactome_regulation_of_tp53_activity_through_acetylation	SET	28	-0.056686	-0.0022268	0.16816	0.63197		Curated_gene_sets:reactome_regulation_of_tp53_activity_through_acetylation	SET	28	0.098373	0.0038645	0.16875	0.27996			Curated_gene_sets:reactome_regulation_of_tp53_activity_through_acetylation	SET	28	-0.14419	-0.0056644	0.16174	0.81367
Curated_gene_sets:reactome_traf6_mediated_irf7_activation_in_tlr7_8_or_9_signaling	SET	11	-0.096874	-0.0023864	0.28693	0.63217		Curated_gene_sets:reactome_traf6_mediated_irf7_activation_in_tlr7_8_or_9_signaling	SET	11	-0.069025	-0.0017004	0.28793	0.59473			Curated_gene_sets:reactome_traf6_mediated_irf7_activation_in_tlr7_8_or_9_signaling	SET	11	-0.040964	-0.0010091	0.27598	0.559
GO_mf:go_retinoid_x_receptor_binding	SET	16	-0.070696	-0.0021001	0.20923	0.63227		GO_mf:go_retinoid_x_receptor_binding	SET	16	0.21944	0.0065187	0.20995	0.14797			GO_mf:go_retinoid_x_receptor_binding	SET	16	0.13635	0.0040504	0.20124	0.24903
GO_mf:go_dna_helicase_activity	SET	46	-0.042504	-0.0021391	0.12579	0.63228		GO_mf:go_dna_helicase_activity	SET	46	0.041734	0.0021003	0.12622	0.37046			GO_mf:go_dna_helicase_activity	SET	46	-0.031321	-0.0015763	0.12098	0.60214
GO_cc:go_sperm_principal_piece	SET	20	-0.065252	-0.0021669	0.19311	0.63228		GO_cc:go_sperm_principal_piece	SET	20	-0.066227	-0.0021993	0.19378	0.63374			GO_cc:go_sperm_principal_piece	SET	20	-0.30247	-0.010044	0.18572	0.9483
GO_cc:go_precatalytic_spliceosome	SET	42	-0.04553	-0.0021897	0.13472	0.63231		GO_cc:go_precatalytic_spliceosome	SET	42	-0.1499	-0.0072093	0.13518	0.86626			GO_cc:go_precatalytic_spliceosome	SET	42	-0.0033593	-0.00016156	0.12957	0.51034
Curated_gene_sets:korkola_correlated_with_pou5f1	SET	28	-0.057494	-0.0022586	0.17	0.63239		Curated_gene_sets:korkola_correlated_with_pou5f1	SET	28	0.13111	0.0051503	0.17059	0.22108			Curated_gene_sets:korkola_correlated_with_pou5f1	SET	28	0.31588	0.012409	0.16349	0.026681
GO_bp:go_neurotransmitter_receptor_localization_to_postsynaptic_specialization_membrane	SET	18	-0.074464	-0.002346	0.22	0.63249		GO_bp:go_neurotransmitter_receptor_localization_to_postsynaptic_specialization_membrane	SET	18	-0.26855	-0.0084609	0.22075	0.8881			GO_bp:go_neurotransmitter_receptor_localization_to_postsynaptic_specialization_membrane	SET	18	-0.0067227	-0.0002118	0.2116	0.51267
GO_cc:go_voltage_gated_calcium_channel_complex	SET	41	-0.048283	-0.0022944	0.14253	0.6326		GO_cc:go_voltage_gated_calcium_channel_complex	SET	41	0.199	0.0094565	0.14302	0.082057			GO_cc:go_voltage_gated_calcium_channel_complex	SET	41	-0.33987	-0.01615	0.13707	0.99342
GO_bp:go_positive_regulation_of_vasoconstriction	SET	28	-0.061603	-0.00242	0.18186	0.6326		GO_bp:go_positive_regulation_of_vasoconstriction	SET	28	-0.19774	-0.0077681	0.18248	0.86073			GO_bp:go_positive_regulation_of_vasoconstriction	SET	28	-0.082608	-0.0032452	0.17491	0.68164
GO_mf:go_arf_guanyl_nucleotide_exchange_factor_activity	SET	18	-0.074011	-0.0023318	0.21836	0.63267		GO_mf:go_arf_guanyl_nucleotide_exchange_factor_activity	SET	18	-0.21599	-0.0068048	0.21911	0.83786			GO_mf:go_arf_guanyl_nucleotide_exchange_factor_activity	SET	18	0.015051	0.0004742	0.21002	0.47143
GO_mf:go_serine_type_endopeptidase_inhibitor_activity	SET	86	-0.037801	-0.0025983	0.1115	0.6327		GO_mf:go_serine_type_endopeptidase_inhibitor_activity	SET	86	0.063848	0.0043887	0.11189	0.28413			GO_mf:go_serine_type_endopeptidase_inhibitor_activity	SET	86	-0.00083623	-5.7479e-05	0.10725	0.50311
Curated_gene_sets:kommagani_tp63_gamma_targets	SET	9	-0.10975	-0.0024456	0.32346	0.6328		Curated_gene_sets:kommagani_tp63_gamma_targets	SET	9	-0.20419	-0.0045501	0.32458	0.73535			Curated_gene_sets:kommagani_tp63_gamma_targets	SET	9	0.22226	0.0049526	0.3111	0.23749
Curated_gene_sets:reactome_common_pathway_of_fibrin_clot_formation	SET	19	-0.072095	-0.0023336	0.21229	0.63292		Curated_gene_sets:reactome_common_pathway_of_fibrin_clot_formation	SET	19	-0.17446	-0.005647	0.21303	0.79359			Curated_gene_sets:reactome_common_pathway_of_fibrin_clot_formation	SET	19	-0.031961	-0.0010345	0.20419	0.56219
Curated_gene_sets:holleman_prednisolone_resistance_all_dn	SET	11	-0.096037	-0.0023658	0.28276	0.63293		Curated_gene_sets:holleman_prednisolone_resistance_all_dn	SET	11	-0.58395	-0.014385	0.28371	0.98021			Curated_gene_sets:holleman_prednisolone_resistance_all_dn	SET	11	-0.072341	-0.001782	0.27196	0.60488
GO_bp:go_regulation_of_cellular_response_to_transforming_growth_factor_beta_stimulus	SET	109	-0.028798	-0.0022271	0.084778	0.63295		GO_bp:go_regulation_of_cellular_response_to_transforming_growth_factor_beta_stimulus	SET	109	0.078884	0.0061004	0.085071	0.1769			GO_bp:go_regulation_of_cellular_response_to_transforming_growth_factor_beta_stimulus	SET	109	-0.12794	-0.0098941	0.081535	0.94168
Curated_gene_sets:reactome_metabolism_of_water_soluble_vitamins_and_cofactors	SET	120	-0.027076	-0.0021963	0.07965	0.63305		Curated_gene_sets:reactome_metabolism_of_water_soluble_vitamins_and_cofactors	SET	120	0.014539	0.0011794	0.079927	0.42783			Curated_gene_sets:reactome_metabolism_of_water_soluble_vitamins_and_cofactors	SET	120	0.11756	0.009536	0.076603	0.062447
GO_cc:go_low_density_lipoprotein_particle	SET	13	-0.068528	-0.0018351	0.20153	0.63308		GO_cc:go_low_density_lipoprotein_particle	SET	13	0.052966	0.0014183	0.20223	0.3967			GO_cc:go_low_density_lipoprotein_particle	SET	13	-0.25021	-0.0067001	0.19382	0.90162
GO_bp:go_urinary_tract_smooth_muscle_contraction	SET	6	-0.13828	-0.0025162	0.40583	0.63335		GO_bp:go_urinary_tract_smooth_muscle_contraction	SET	6	-0.79719	-0.014506	0.40719	0.97486			GO_bp:go_urinary_tract_smooth_muscle_contraction	SET	6	0.4859	0.0088414	0.39032	0.1066
GO_bp:go_inner_cell_mass_cell_proliferation	SET	13	-0.079085	-0.0021178	0.2319	0.63346		GO_bp:go_inner_cell_mass_cell_proliferation	SET	13	-0.0076128	-0.00020386	0.2327	0.51305			GO_bp:go_inner_cell_mass_cell_proliferation	SET	13	0.43538	0.011659	0.22301	0.025462
Curated_gene_sets:sig_pip3_signaling_in_b_lymphocytes	SET	34	-0.051277	-0.0022193	0.15034	0.63347		Curated_gene_sets:sig_pip3_signaling_in_b_lymphocytes	SET	34	0.36212	0.015673	0.15084	0.0081873			Curated_gene_sets:sig_pip3_signaling_in_b_lymphocytes	SET	34	0.096246	0.0041657	0.1446	0.25284
Curated_gene_sets:podar_response_to_adaphostin_dn	SET	17	-0.071931	-0.0022024	0.21071	0.63359		Curated_gene_sets:podar_response_to_adaphostin_dn	SET	17	0.25685	0.0078644	0.21143	0.11223			Curated_gene_sets:podar_response_to_adaphostin_dn	SET	17	0.17436	0.0053388	0.20266	0.1948
Curated_gene_sets:kyng_response_to_h2o2_via_ercc6_dn	SET	36	-0.047664	-0.0021227	0.13958	0.63363		Curated_gene_sets:kyng_response_to_h2o2_via_ercc6_dn	SET	36	0.019008	0.00084649	0.14007	0.44603			Curated_gene_sets:kyng_response_to_h2o2_via_ercc6_dn	SET	36	0.33492	0.014915	0.13422	0.0062988
Curated_gene_sets:rutella_response_to_hgf_vs_csf2rb_and_il4_dn	SET	220	-0.020853	-0.002284	0.061059	0.63364		Curated_gene_sets:rutella_response_to_hgf_vs_csf2rb_and_il4_dn	SET	220	-0.0041546	-0.00045504	0.061271	0.52703			Curated_gene_sets:rutella_response_to_hgf_vs_csf2rb_and_il4_dn	SET	220	0.098393	0.010777	0.058722	0.046922
GO_bp:go_negative_regulation_of_inclusion_body_assembly	SET	11	-0.091919	-0.0022643	0.26882	0.6338		GO_bp:go_negative_regulation_of_inclusion_body_assembly	SET	11	-0.10072	-0.0024812	0.26975	0.64557			GO_bp:go_negative_regulation_of_inclusion_body_assembly	SET	11	0.062512	0.0015399	0.25855	0.40448
GO_mf:go_monocarboxylate_sodium_symporter_activity	SET	9	-0.11511	-0.002565	0.33654	0.63383		GO_mf:go_monocarboxylate_sodium_symporter_activity	SET	9	-0.30407	-0.0067758	0.3377	0.81604			GO_mf:go_monocarboxylate_sodium_symporter_activity	SET	9	-0.17665	-0.0039363	0.32369	0.70737
GO_bp:go_rna_import_into_mitochondrion	SET	5	-0.10651	-0.0017692	0.31091	0.63404		GO_bp:go_rna_import_into_mitochondrion	SET	5	-0.15612	-0.0025933	0.31199	0.6916			GO_bp:go_rna_import_into_mitochondrion	SET	5	0.22642	0.003761	0.29903	0.22448
GO_mf:go_nucleobase_containing_compound_transmembrane_transporter_activity	SET	38	-0.045552	-0.0020841	0.13292	0.63408		GO_mf:go_nucleobase_containing_compound_transmembrane_transporter_activity	SET	38	-0.12552	-0.0057428	0.13338	0.82666			GO_mf:go_nucleobase_containing_compound_transmembrane_transporter_activity	SET	38	0.082287	0.0037647	0.12785	0.25991
GO_bp:go_nucleobase_biosynthetic_process	SET	15	-0.075457	-0.0021704	0.22013	0.63412		GO_bp:go_nucleobase_biosynthetic_process	SET	15	0.068531	0.0019712	0.22089	0.37819			GO_bp:go_nucleobase_biosynthetic_process	SET	15	-0.15371	-0.0044212	0.21172	0.76608
GO_mf:go_triglyceride_lipase_activity	SET	19	-0.074321	-0.0024056	0.2166	0.63424		GO_mf:go_triglyceride_lipase_activity	SET	19	0.07004	0.0022671	0.21736	0.37364			GO_mf:go_triglyceride_lipase_activity	SET	19	-0.034811	-0.0011268	0.20833	0.56635
GO_mf:go_atpase_activity	SET	413	-0.014649	-0.0021864	0.042695	0.63424		GO_mf:go_atpase_activity	SET	413	-0.0064329	-0.00096016	0.042843	0.55968			GO_mf:go_atpase_activity	SET	413	0.055478	0.0082805	0.041062	0.088344
GO_bp:go_methylation_dependent_chromatin_silencing	SET	21	-0.056676	-0.0019285	0.16517	0.63425		GO_bp:go_methylation_dependent_chromatin_silencing	SET	21	0.014465	0.0004922	0.16574	0.46523			GO_bp:go_methylation_dependent_chromatin_silencing	SET	21	-0.0040792	-0.00013881	0.15886	0.51024
GO_bp:go_response_to_acetylcholine	SET	26	-0.062554	-0.0023681	0.18219	0.63433		GO_bp:go_response_to_acetylcholine	SET	26	-0.089508	-0.0033885	0.18282	0.68778			GO_bp:go_response_to_acetylcholine	SET	26	0.081067	0.0030689	0.17523	0.32182
Curated_gene_sets:reactome_positive_epigenetic_regulation_of_rrna_expression	SET	79	-0.033073	-0.0021793	0.096236	0.63445		Curated_gene_sets:reactome_positive_epigenetic_regulation_of_rrna_expression	SET	79	0.036848	0.002428	0.09657	0.35139			Curated_gene_sets:reactome_positive_epigenetic_regulation_of_rrna_expression	SET	79	-0.023763	-0.0015658	0.092561	0.6013
Curated_gene_sets:zhan_multiple_myeloma_spiked	SET	20	-0.065463	-0.0021739	0.19047	0.63446		Curated_gene_sets:zhan_multiple_myeloma_spiked	SET	20	0.010006	0.0003323	0.19114	0.47912			Curated_gene_sets:zhan_multiple_myeloma_spiked	SET	20	0.099441	0.0033022	0.1832	0.29364
Curated_gene_sets:foster_tolerant_macrophage_up	SET	154	-0.024637	-0.0022619	0.071609	0.63459		Curated_gene_sets:foster_tolerant_macrophage_up	SET	154	-0.021846	-0.0020057	0.071858	0.61944			Curated_gene_sets:foster_tolerant_macrophage_up	SET	154	-0.0093617	-0.00085947	0.068875	0.55406
GO_bp:go_negative_regulation_of_osteoblast_differentiation	SET	39	-0.051589	-0.0023911	0.14988	0.63465		GO_bp:go_negative_regulation_of_osteoblast_differentiation	SET	39	-0.11347	-0.0052591	0.1504	0.7747			GO_bp:go_negative_regulation_of_osteoblast_differentiation	SET	39	-0.086114	-0.0039912	0.14416	0.72486
Curated_gene_sets:dang_myc_targets_up	SET	119	-0.0257	-0.0020761	0.074643	0.63469		Curated_gene_sets:dang_myc_targets_up	SET	119	0.00099874	8.0679e-05	0.074902	0.49468			Curated_gene_sets:dang_myc_targets_up	SET	119	-0.19149	-0.015469	0.071777	0.99618
GO_bp:go_regulation_of_wound_healing	SET	121	-0.02817	-0.0022946	0.081648	0.63496		GO_bp:go_regulation_of_wound_healing	SET	121	0.032263	0.0026279	0.081931	0.34687			GO_bp:go_regulation_of_wound_healing	SET	121	0.063937	0.0052079	0.078528	0.20777
GO_mf:go_nucleosome_binding	SET	71	-0.03485	-0.0021775	0.1009	0.6351		GO_mf:go_nucleosome_binding	SET	71	-0.077974	-0.0048719	0.10125	0.77939			GO_mf:go_nucleosome_binding	SET	71	0.023582	0.0014734	0.097044	0.40401
GO_bp:go_bleb_assembly	SET	11	-0.10192	-0.0025106	0.29494	0.63516		GO_bp:go_bleb_assembly	SET	11	0.26777	0.0065962	0.29596	0.18281			GO_bp:go_bleb_assembly	SET	11	-0.099035	-0.0024396	0.28368	0.63649
GO_bp:go_tissue_remodeling	SET	148	-0.02542	-0.0022882	0.07356	0.63517		GO_bp:go_tissue_remodeling	SET	148	0.062889	0.005661	0.073814	0.19712			GO_bp:go_tissue_remodeling	SET	148	-0.13481	-0.012135	0.070743	0.97164
GO_bp:go_negative_regulation_of_fatty_acid_transport	SET	7	-0.10752	-0.002113	0.31103	0.6352		GO_bp:go_negative_regulation_of_fatty_acid_transport	SET	7	-0.003489	-6.8569e-05	0.31211	0.50446			GO_bp:go_negative_regulation_of_fatty_acid_transport	SET	7	0.46431	0.0091251	0.29913	0.060321
GO_mf:go_glycolipid_binding	SET	21	-0.063573	-0.0021632	0.18387	0.63523		GO_mf:go_glycolipid_binding	SET	21	0.052644	0.0017913	0.18451	0.3877			GO_mf:go_glycolipid_binding	SET	21	0.043985	0.0014967	0.17685	0.40179
Curated_gene_sets:li_induced_t_to_natural_killer_dn	SET	129	-0.026559	-0.0022332	0.07679	0.63528		Curated_gene_sets:li_induced_t_to_natural_killer_dn	SET	129	0.051802	0.0043557	0.077055	0.25071			Curated_gene_sets:li_induced_t_to_natural_killer_dn	SET	129	0.0014162	0.00011908	0.073857	0.49235
Curated_gene_sets:biocarta_mal_pathway	SET	18	-0.064328	-0.0020267	0.18593	0.63532		Curated_gene_sets:biocarta_mal_pathway	SET	18	-0.033523	-0.0010562	0.18657	0.5713			Curated_gene_sets:biocarta_mal_pathway	SET	18	0.089541	0.0028211	0.17883	0.30829
GO_cc:go_proton_transporting_atp_synthase_complex_catalytic_core_f_1_	SET	5	-0.1216	-0.0020199	0.35134	0.63537		GO_cc:go_proton_transporting_atp_synthase_complex_catalytic_core_f_1_	SET	5	-0.29247	-0.0048582	0.35256	0.7966			GO_cc:go_proton_transporting_atp_synthase_complex_catalytic_core_f_1_	SET	5	0.0265	0.00044019	0.33793	0.46875
GO_bp:go_mrna_3_end_processing	SET	91	-0.032835	-0.0023213	0.094725	0.63556		GO_bp:go_mrna_3_end_processing	SET	91	-0.089878	-0.006354	0.095051	0.82781			GO_bp:go_mrna_3_end_processing	SET	91	0.14399	0.010179	0.091101	0.057001
GO_bp:go_response_to_inorganic_substance	SET	507	-0.013603	-0.0022436	0.039186	0.63575		GO_bp:go_response_to_inorganic_substance	SET	507	0.069356	0.011439	0.039318	0.03888			GO_bp:go_response_to_inorganic_substance	SET	507	0.011954	0.0019716	0.03769	0.37556
Curated_gene_sets:ehlers_aneuploidy_dn	SET	12	-0.0986	-0.0025368	0.28397	0.63579		Curated_gene_sets:ehlers_aneuploidy_dn	SET	12	-0.14946	-0.0038455	0.28495	0.70004			Curated_gene_sets:ehlers_aneuploidy_dn	SET	12	0.3776	0.0097151	0.27311	0.083403
Curated_gene_sets:reactome_tp53_regulates_transcription_of_caspase_activators_and_caspases	SET	12	-0.082514	-0.002123	0.23749	0.63587		Curated_gene_sets:reactome_tp53_regulates_transcription_of_caspase_activators_and_caspases	SET	12	0.21855	0.0056231	0.23831	0.17955			Curated_gene_sets:reactome_tp53_regulates_transcription_of_caspase_activators_and_caspases	SET	12	-0.048253	-0.0012415	0.22842	0.58365
Curated_gene_sets:reactome_hdl_clearance	SET	5	-0.11763	-0.001954	0.33821	0.636		Curated_gene_sets:reactome_hdl_clearance	SET	5	-0.81538	-0.013544	0.33933	0.99186			Curated_gene_sets:reactome_hdl_clearance	SET	5	-0.18327	-0.0030443	0.3253	0.71342
Curated_gene_sets:reactome_intracellular_signaling_by_second_messengers	SET	286	-0.01858	-0.0023161	0.053403	0.63605		Curated_gene_sets:reactome_intracellular_signaling_by_second_messengers	SET	286	0.10064	0.012545	0.053583	0.030184			Curated_gene_sets:reactome_intracellular_signaling_by_second_messengers	SET	286	0.00056845	7.0858e-05	0.051364	0.49559
Curated_gene_sets:caffarel_response_to_thc_24hr_3_dn	SET	13	-0.083885	-0.0022463	0.24107	0.63607		Curated_gene_sets:caffarel_response_to_thc_24hr_3_dn	SET	13	-0.18934	-0.0050703	0.2419	0.7831			Curated_gene_sets:caffarel_response_to_thc_24hr_3_dn	SET	13	0.036733	0.00098366	0.23187	0.43706
GO_cc:go_caveola	SET	81	-0.035183	-0.0023473	0.10106	0.63613		GO_cc:go_caveola	SET	81	-0.075401	-0.0050306	0.10141	0.77142			GO_cc:go_caveola	SET	81	0.12405	0.0082766	0.097195	0.10092
GO_mf:go_endocytic_adaptor_activity	SET	10	-0.098403	-0.0023113	0.28216	0.63636		GO_mf:go_endocytic_adaptor_activity	SET	10	0.29732	0.0069835	0.28313	0.14684			GO_mf:go_endocytic_adaptor_activity	SET	10	0.41334	0.0097085	0.27136	0.063865
Curated_gene_sets:der_ifn_alpha_response_dn	SET	4	-0.14584	-0.0021668	0.41788	0.63645		Curated_gene_sets:der_ifn_alpha_response_dn	SET	4	0.22277	0.0033098	0.41933	0.29763			Curated_gene_sets:der_ifn_alpha_response_dn	SET	4	0.18789	0.0027916	0.40192	0.32008
GO_cc:go_esc_e_z_complex	SET	15	-0.073445	-0.0021125	0.2101	0.63667		GO_cc:go_esc_e_z_complex	SET	15	-0.12351	-0.0035526	0.21083	0.721			GO_cc:go_esc_e_z_complex	SET	15	0.099691	0.0028674	0.20208	0.31089
GO_bp:go_liposaccharide_metabolic_process	SET	45	-0.043694	-0.002175	0.12498	0.63668		GO_bp:go_liposaccharide_metabolic_process	SET	45	-0.18348	-0.0091333	0.12541	0.92827			GO_bp:go_liposaccharide_metabolic_process	SET	45	0.076353	0.0038007	0.12021	0.26266
Curated_gene_sets:reactome_notch2_intracellular_domain_regulates_transcription	SET	9	-0.10765	-0.0023987	0.30787	0.6367		Curated_gene_sets:reactome_notch2_intracellular_domain_regulates_transcription	SET	9	-0.068596	-0.0015286	0.30894	0.58786			Curated_gene_sets:reactome_notch2_intracellular_domain_regulates_transcription	SET	9	0.36926	0.0082284	0.2961	0.10619
Curated_gene_sets:reactome_pre_notch_processing_in_the_endoplasmic_reticulum	SET	5	-0.14895	-0.0024742	0.42564	0.63681		Curated_gene_sets:reactome_pre_notch_processing_in_the_endoplasmic_reticulum	SET	5	-0.064334	-0.0010686	0.42712	0.55986			Curated_gene_sets:reactome_pre_notch_processing_in_the_endoplasmic_reticulum	SET	5	0.047359	0.00078667	0.40939	0.45395
Curated_gene_sets:gratias_retinoblastoma_16q24	SET	16	-0.099804	-0.0029647	0.28512	0.63684		Curated_gene_sets:gratias_retinoblastoma_16q24	SET	16	-0.116	-0.0034458	0.28611	0.65742			Curated_gene_sets:gratias_retinoblastoma_16q24	SET	16	-0.048196	-0.0014317	0.27423	0.56975
GO_bp:go_eosinophil_migration	SET	23	-0.069898	-0.002489	0.19955	0.63694		GO_bp:go_eosinophil_migration	SET	23	0.12644	0.0045024	0.20024	0.26388			GO_bp:go_eosinophil_migration	SET	23	0.18032	0.0064211	0.19192	0.17373
Curated_gene_sets:chang_immortalized_by_hpv31_dn	SET	54	-0.045406	-0.0024753	0.1296	0.63696		Curated_gene_sets:chang_immortalized_by_hpv31_dn	SET	54	0.082734	0.0045103	0.13005	0.26234			Curated_gene_sets:chang_immortalized_by_hpv31_dn	SET	54	0.080877	0.0044091	0.12465	0.25823
Curated_gene_sets:ropero_hdac2_targets	SET	100	-0.030946	-0.0022928	0.088307	0.63699		Curated_gene_sets:ropero_hdac2_targets	SET	100	-0.037046	-0.0027448	0.088614	0.66205			Curated_gene_sets:ropero_hdac2_targets	SET	100	-0.045787	-0.0033924	0.084934	0.70508
GO_bp:go_mammary_gland_formation	SET	7	-0.13024	-0.0025595	0.37159	0.63701		GO_bp:go_mammary_gland_formation	SET	7	-0.055958	-0.0010998	0.37288	0.55964			GO_bp:go_mammary_gland_formation	SET	7	0.54568	0.010724	0.35737	0.0634
GO_mf:go_phosphatase_binding	SET	177	-0.023179	-0.0022799	0.066121	0.63703		GO_mf:go_phosphatase_binding	SET	177	0.023386	0.0023003	0.066351	0.36225			GO_mf:go_phosphatase_binding	SET	177	-0.0070617	-0.0006946	0.063596	0.54421
GO_mf:go_nucleotide_transmembrane_transporter_activity	SET	16	-0.073671	-0.0021884	0.21015	0.63704		GO_mf:go_nucleotide_transmembrane_transporter_activity	SET	16	0.083572	0.0024826	0.21087	0.34594			GO_mf:go_nucleotide_transmembrane_transporter_activity	SET	16	0.34427	0.010227	0.2021	0.044251
Curated_gene_sets:naba_matrisome_associated	SET	689	-0.013058	-0.0024977	0.037245	0.63706		Curated_gene_sets:naba_matrisome_associated	SET	689	-0.02462	-0.0047092	0.037374	0.74497			Curated_gene_sets:naba_matrisome_associated	SET	689	0.041078	0.0078572	0.035821	0.12575
GO_bp:go_alditol_catabolic_process	SET	6	-0.10899	-0.0019831	0.3107	0.63712		GO_bp:go_alditol_catabolic_process	SET	6	-0.26992	-0.0049114	0.31177	0.80668			GO_bp:go_alditol_catabolic_process	SET	6	0.073765	0.0013422	0.29883	0.40252
Curated_gene_sets:ren_alveolar_rhabdomyosarcoma_dn	SET	370	-0.01608	-0.0022744	0.045809	0.63721		Curated_gene_sets:ren_alveolar_rhabdomyosarcoma_dn	SET	370	0.098495	0.013932	0.045961	0.016063			Curated_gene_sets:ren_alveolar_rhabdomyosarcoma_dn	SET	370	0.044114	0.0062398	0.044058	0.15835
Curated_gene_sets:pid_nfat_tfpathway	SET	41	-0.048455	-0.0023025	0.13803	0.63722		Curated_gene_sets:pid_nfat_tfpathway	SET	41	0.32562	0.015473	0.13849	0.0093613			Curated_gene_sets:pid_nfat_tfpathway	SET	41	-0.03185	-0.0015135	0.13276	0.5948
Curated_gene_sets:reactome_dectin_2_family	SET	27	-0.069755	-0.0026909	0.19857	0.63731		Curated_gene_sets:reactome_dectin_2_family	SET	27	-0.28796	-0.011109	0.19925	0.9258			Curated_gene_sets:reactome_dectin_2_family	SET	27	0.26574	0.010252	0.19097	0.082044
GO_bp:go_leukocyte_adhesion_to_vascular_endothelial_cell	SET	30	-0.051132	-0.0020791	0.14546	0.6374		GO_bp:go_leukocyte_adhesion_to_vascular_endothelial_cell	SET	30	-0.075559	-0.0030722	0.14597	0.69764			GO_bp:go_leukocyte_adhesion_to_vascular_endothelial_cell	SET	30	0.071818	0.0029201	0.13991	0.30386
GO_bp:go_negative_regulation_of_catalytic_activity	SET	701	-0.011946	-0.002304	0.033948	0.63753		GO_bp:go_negative_regulation_of_catalytic_activity	SET	701	0.0389	0.0075025	0.034065	0.12675			GO_bp:go_negative_regulation_of_catalytic_activity	SET	701	0.0028503	0.00054973	0.032652	0.46522
Curated_gene_sets:reactome_conjugation_of_benzoate_with_glycine	SET	6	-0.15905	-0.0028941	0.45203	0.63753		Curated_gene_sets:reactome_conjugation_of_benzoate_with_glycine	SET	6	-0.27606	-0.0050232	0.45359	0.7286			Curated_gene_sets:reactome_conjugation_of_benzoate_with_glycine	SET	6	0.92654	0.016859	0.43471	0.016535
GO_bp:go_t_cell_tolerance_induction	SET	10	-0.11282	-0.0026499	0.3206	0.63754		GO_bp:go_t_cell_tolerance_induction	SET	10	0.2998	0.0070417	0.32171	0.1757			GO_bp:go_t_cell_tolerance_induction	SET	10	0.28587	0.0067145	0.30835	0.17695
GO_bp:go_glutamine_metabolic_process	SET	19	-0.066808	-0.0021625	0.18977	0.6376		GO_bp:go_glutamine_metabolic_process	SET	19	0.045282	0.0014657	0.19042	0.40602			GO_bp:go_glutamine_metabolic_process	SET	19	0.12235	0.0039601	0.18252	0.25133
GO_cc:go_proton_transporting_two_sector_atpase_complex_catalytic_domain	SET	15	-0.079352	-0.0022824	0.22527	0.63767		GO_cc:go_proton_transporting_two_sector_atpase_complex_catalytic_domain	SET	15	-0.27641	-0.0079505	0.22604	0.88929			GO_cc:go_proton_transporting_two_sector_atpase_complex_catalytic_domain	SET	15	-0.11468	-0.0032986	0.21667	0.7017
GO_bp:go_complement_activation_alternative_pathway	SET	12	-0.095512	-0.0024574	0.27108	0.6377		GO_bp:go_complement_activation_alternative_pathway	SET	12	0.35558	0.0091485	0.27201	0.095577			GO_bp:go_complement_activation_alternative_pathway	SET	12	-0.14095	-0.0036265	0.26073	0.70561
Curated_gene_sets:heidenblad_amplicon_8q24_up	SET	37	-0.046077	-0.0020802	0.13077	0.63771		Curated_gene_sets:heidenblad_amplicon_8q24_up	SET	37	-0.055165	-0.0024905	0.13122	0.6629			Curated_gene_sets:heidenblad_amplicon_8q24_up	SET	37	-0.045678	-0.0020622	0.12578	0.64176
GO_bp:go_organic_cation_transport	SET	34	-0.053634	-0.0023214	0.15214	0.63777		GO_bp:go_organic_cation_transport	SET	34	0.091898	0.0039775	0.15267	0.27361			GO_bp:go_organic_cation_transport	SET	34	0.25573	0.011068	0.14632	0.040267
GO_mf:go_palmitoyl_coa_hydrolase_activity	SET	11	-0.087306	-0.0021507	0.24751	0.63785		GO_mf:go_palmitoyl_coa_hydrolase_activity	SET	11	0.44693	0.01101	0.24835	0.035972			GO_mf:go_palmitoyl_coa_hydrolase_activity	SET	11	0.035642	0.00087801	0.23806	0.44049
GO_bp:go_defense_response_to_gram_negative_bacterium	SET	67	-0.0391	-0.0023734	0.11079	0.63792		GO_bp:go_defense_response_to_gram_negative_bacterium	SET	67	0.018429	0.0011187	0.11118	0.43417			GO_bp:go_defense_response_to_gram_negative_bacterium	SET	67	0.0015753	9.5621e-05	0.10656	0.4941
GO_cc:go_lamellar_body	SET	16	-0.083228	-0.0024723	0.23567	0.63801		GO_cc:go_lamellar_body	SET	16	-0.10692	-0.0031762	0.23648	0.67441			GO_cc:go_lamellar_body	SET	16	0.30061	0.0089297	0.22665	0.092381
GO_bp:go_negative_regulation_of_nik_nf_kappab_signaling	SET	19	-0.072131	-0.0023348	0.20402	0.63816		GO_bp:go_negative_regulation_of_nik_nf_kappab_signaling	SET	19	-0.24212	-0.007837	0.20472	0.88153			GO_bp:go_negative_regulation_of_nik_nf_kappab_signaling	SET	19	-0.21364	-0.006915	0.19622	0.86186
GO_mf:go_interleukin_17_receptor_activity	SET	8	-0.10706	-0.0022493	0.30275	0.63819		GO_mf:go_interleukin_17_receptor_activity	SET	8	0.23075	0.0048479	0.3038	0.22377			GO_mf:go_interleukin_17_receptor_activity	SET	8	-0.048813	-0.0010256	0.29119	0.56656
Curated_gene_sets:reactome_switching_of_origins_to_a_post_replicative_state	SET	89	-0.032097	-0.0022442	0.090588	0.63845		Curated_gene_sets:reactome_switching_of_origins_to_a_post_replicative_state	SET	89	-0.085128	-0.005952	0.0909	0.82549			Curated_gene_sets:reactome_switching_of_origins_to_a_post_replicative_state	SET	89	0.058632	0.0040995	0.087127	0.2505
Curated_gene_sets:tonks_targets_of_runx1_runx1t1_fusion_erythrocyte_dn	SET	15	-0.080792	-0.0023238	0.22798	0.63847		Curated_gene_sets:tonks_targets_of_runx1_runx1t1_fusion_erythrocyte_dn	SET	15	0.030719	0.00088358	0.22877	0.44659			Curated_gene_sets:tonks_targets_of_runx1_runx1t1_fusion_erythrocyte_dn	SET	15	0.0037596	0.00010814	0.21927	0.49316
Curated_gene_sets:reactome_role_of_abl_in_robo_slit_signaling	SET	8	-0.12433	-0.0026121	0.35049	0.6386		Curated_gene_sets:reactome_role_of_abl_in_robo_slit_signaling	SET	8	-0.20374	-0.0042805	0.3517	0.7188			Curated_gene_sets:reactome_role_of_abl_in_robo_slit_signaling	SET	8	-0.30234	-0.006352	0.3371	0.8151
GO_mf:go_extracellular_matrix_structural_constituent	SET	150	-0.027524	-0.0024941	0.07756	0.63866		GO_mf:go_extracellular_matrix_structural_constituent	SET	150	-0.12217	-0.01107	0.077823	0.94176			GO_mf:go_extracellular_matrix_structural_constituent	SET	150	-0.0002445	-2.2155e-05	0.074598	0.50131
Curated_gene_sets:gutierrez_multiple_myeloma_up	SET	33	-0.047648	-0.0020318	0.13419	0.63873		Curated_gene_sets:gutierrez_multiple_myeloma_up	SET	33	0.17772	0.0075783	0.13465	0.093439			Curated_gene_sets:gutierrez_multiple_myeloma_up	SET	33	-0.09979	-0.0042552	0.12906	0.78029
Curated_gene_sets:reactome_prolonged_erk_activation_events	SET	12	-0.09178	-0.0023614	0.25848	0.63873		Curated_gene_sets:reactome_prolonged_erk_activation_events	SET	12	0.05277	0.0013577	0.25937	0.41939			Curated_gene_sets:reactome_prolonged_erk_activation_events	SET	12	0.12113	0.0031165	0.2486	0.31305
GO_bp:go_endocardial_cell_differentiation	SET	5	-0.18278	-0.0030361	0.51468	0.63875		GO_bp:go_endocardial_cell_differentiation	SET	5	1.0796	0.017934	0.51639	0.018284			GO_bp:go_endocardial_cell_differentiation	SET	5	-0.28137	-0.0046738	0.49502	0.71512
GO_bp:go_cellular_response_to_lipid	SET	564	-0.01407	-0.0024437	0.039554	0.63897		GO_bp:go_cellular_response_to_lipid	SET	564	0.092349	0.016039	0.039684	0.0099863			GO_bp:go_cellular_response_to_lipid	SET	564	-0.0039469	-0.00068548	0.038043	0.54131
Curated_gene_sets:reactome_phenylalanine_metabolism	SET	6	-0.14334	-0.0026082	0.40255	0.63911		Curated_gene_sets:reactome_phenylalanine_metabolism	SET	6	0.19624	0.0035708	0.40394	0.31355			Curated_gene_sets:reactome_phenylalanine_metabolism	SET	6	-0.065464	-0.0011912	0.38717	0.56713
GO_bp:go_late_endosome_to_lysosome_transport	SET	7	-0.10853	-0.002133	0.30455	0.63922		GO_bp:go_late_endosome_to_lysosome_transport	SET	7	0.31406	0.0061723	0.3056	0.15205			GO_bp:go_late_endosome_to_lysosome_transport	SET	7	-0.053911	-0.0010595	0.29292	0.57301
Curated_gene_sets:radmacher_aml_prognosis	SET	73	-0.038218	-0.0024212	0.10723	0.63924		Curated_gene_sets:radmacher_aml_prognosis	SET	73	-0.019452	-0.0012323	0.1076	0.57173			Curated_gene_sets:radmacher_aml_prognosis	SET	73	0.027564	0.0017462	0.10313	0.39463
GO_bp:go_chaperone_cofactor_dependent_protein_refolding	SET	29	-0.04812	-0.0019237	0.13488	0.63936		GO_bp:go_chaperone_cofactor_dependent_protein_refolding	SET	29	0.018029	0.00072075	0.13535	0.44702			GO_bp:go_chaperone_cofactor_dependent_protein_refolding	SET	29	0.012046	0.00048158	0.12973	0.46301
GO_bp:go_collecting_duct_development	SET	11	-0.10474	-0.0025802	0.2935	0.6394		GO_bp:go_collecting_duct_development	SET	11	0.090536	0.0022303	0.29452	0.37927			GO_bp:go_collecting_duct_development	SET	11	0.30503	0.007514	0.28228	0.13995
Curated_gene_sets:farmer_breast_cancer_cluster_3	SET	16	-0.077761	-0.0023099	0.21789	0.63941		Curated_gene_sets:farmer_breast_cancer_cluster_3	SET	16	-0.48034	-0.014269	0.21861	0.98599			Curated_gene_sets:farmer_breast_cancer_cluster_3	SET	16	-0.53054	-0.01576	0.20953	0.99433
GO_bp:go_amino_acid_betaine_biosynthetic_process	SET	6	-0.13397	-0.0024377	0.37524	0.63946		GO_bp:go_amino_acid_betaine_biosynthetic_process	SET	6	-0.14152	-0.0025751	0.37654	0.64648			GO_bp:go_amino_acid_betaine_biosynthetic_process	SET	6	-0.46153	-0.008398	0.36089	0.89952
GO_bp:go_regulation_of_hepatocyte_proliferation	SET	13	-0.08858	-0.002372	0.24789	0.63958		GO_bp:go_regulation_of_hepatocyte_proliferation	SET	13	0.11944	0.0031984	0.24875	0.31556			GO_bp:go_regulation_of_hepatocyte_proliferation	SET	13	0.098073	0.0026262	0.23842	0.34041
GO_bp:go_interleukin_6_production	SET	127	-0.028833	-0.0024056	0.080686	0.63958		GO_bp:go_interleukin_6_production	SET	127	0.013355	0.0011142	0.080966	0.4345			GO_bp:go_interleukin_6_production	SET	127	0.083279	0.0069483	0.077602	0.14161
Curated_gene_sets:semenza_hif1_targets	SET	33	-0.051675	-0.0022035	0.14453	0.63965		Curated_gene_sets:semenza_hif1_targets	SET	33	0.27282	0.011633	0.14501	0.029974			Curated_gene_sets:semenza_hif1_targets	SET	33	-0.12673	-0.0054038	0.13901	0.81902
GO_bp:go_acid_secretion	SET	119	-0.029828	-0.0024096	0.083419	0.63967		GO_bp:go_acid_secretion	SET	119	-0.057127	-0.0046148	0.083707	0.75252			GO_bp:go_acid_secretion	SET	119	0.080362	0.0064917	0.080231	0.15827
GO_bp:go_regulation_of_protein_localization_to_cilium	SET	7	-0.092087	-0.0018098	0.25748	0.63969		GO_bp:go_regulation_of_protein_localization_to_cilium	SET	7	-0.065308	-0.0012835	0.25838	0.59977			GO_bp:go_regulation_of_protein_localization_to_cilium	SET	7	0.085689	0.0016841	0.24765	0.36467
Curated_gene_sets:lee_metastasis_and_alternative_splicing_up	SET	67	-0.040103	-0.0024343	0.11209	0.63974		Curated_gene_sets:lee_metastasis_and_alternative_splicing_up	SET	67	0.16074	0.0097569	0.11248	0.076505			Curated_gene_sets:lee_metastasis_and_alternative_splicing_up	SET	67	-0.24361	-0.014788	0.1078	0.98808
GO_bp:go_endocytosis	SET	503	-0.014328	-0.0023541	0.040041	0.63977		GO_bp:go_endocytosis	SET	503	-0.008249	-0.0013553	0.04018	0.58133			GO_bp:go_endocytosis	SET	503	0.04529	0.0074412	0.03851	0.11979
Curated_gene_sets:reactome_other_semaphorin_interactions	SET	18	-0.081806	-0.0025774	0.22835	0.63992		Curated_gene_sets:reactome_other_semaphorin_interactions	SET	18	-0.26993	-0.0085043	0.22914	0.8806			Curated_gene_sets:reactome_other_semaphorin_interactions	SET	18	0.46792	0.014742	0.2196	0.016563
GO_bp:go_positive_regulation_of_plasminogen_activation	SET	6	-0.13118	-0.0023869	0.36582	0.64004		GO_bp:go_positive_regulation_of_plasminogen_activation	SET	6	-0.16135	-0.0029359	0.36709	0.66986			GO_bp:go_positive_regulation_of_plasminogen_activation	SET	6	0.41593	0.0075682	0.35184	0.11858
Curated_gene_sets:hofmann_myelodysplastic_syndrom_low_risk_dn	SET	23	-0.057893	-0.0020615	0.16144	0.64005		Curated_gene_sets:hofmann_myelodysplastic_syndrom_low_risk_dn	SET	23	-0.069862	-0.0024877	0.162	0.66686			Curated_gene_sets:hofmann_myelodysplastic_syndrom_low_risk_dn	SET	23	-0.29071	-0.010352	0.15526	0.96942
GO_bp:go_cytolysis_in_other_organism	SET	7	-0.10356	-0.0020352	0.28865	0.64011		GO_bp:go_cytolysis_in_other_organism	SET	7	0.34007	0.0066834	0.28964	0.12018			GO_bp:go_cytolysis_in_other_organism	SET	7	0.27772	0.0054581	0.27762	0.15857
GO_bp:go_dna_repair	SET	491	-0.013766	-0.0022354	0.038348	0.64019		GO_bp:go_dna_repair	SET	491	0.057666	0.0093641	0.038479	0.066992			GO_bp:go_dna_repair	SET	491	-0.058213	-0.0094529	0.036881	0.94275
GO_bp:go_regulation_of_cell_differentiation	SET	1646	-0.0082952	-0.0023841	0.023091	0.64029		GO_bp:go_regulation_of_cell_differentiation	SET	1646	0.008147	0.0023415	0.023171	0.36257			GO_bp:go_regulation_of_cell_differentiation	SET	1646	0.0051017	0.0014663	0.022209	0.40916
GO_mf:go_alcohol_dehydrogenase_nadpplus_activity	SET	21	-0.071367	-0.0024284	0.19862	0.64032		GO_mf:go_alcohol_dehydrogenase_nadpplus_activity	SET	21	-0.33481	-0.011393	0.19929	0.95351			GO_mf:go_alcohol_dehydrogenase_nadpplus_activity	SET	21	0.20656	0.0070286	0.19103	0.13979
GO_bp:go_retrograde_transport_endosome_to_golgi	SET	76	-0.033599	-0.0021716	0.093449	0.6404		GO_bp:go_retrograde_transport_endosome_to_golgi	SET	76	-0.031023	-0.0020051	0.093773	0.62961			GO_bp:go_retrograde_transport_endosome_to_golgi	SET	76	0.16624	0.010744	0.08987	0.032186
GO_bp:go_growth_plate_cartilage_development	SET	33	-0.058048	-0.0024752	0.16128	0.64054		GO_bp:go_growth_plate_cartilage_development	SET	33	0.037826	0.001613	0.16184	0.4076			GO_bp:go_growth_plate_cartilage_development	SET	33	0.15748	0.0067151	0.15512	0.155
Curated_gene_sets:diaz_chronic_meylogenous_leukemia_up	SET	1309	-0.0088043	-0.0022795	0.024437	0.64068		Curated_gene_sets:diaz_chronic_meylogenous_leukemia_up	SET	1309	-0.0012042	-0.00031178	0.024521	0.51958			Curated_gene_sets:diaz_chronic_meylogenous_leukemia_up	SET	1309	0.045846	0.01187	0.023501	0.025546
GO_bp:go_dna_replication_initiation	SET	33	-0.056184	-0.0023957	0.15578	0.64082		GO_bp:go_dna_replication_initiation	SET	33	-0.25048	-0.010681	0.15631	0.94546			GO_bp:go_dna_replication_initiation	SET	33	0.2906	0.012392	0.14982	0.026214
GO_bp:go_plasminogen_activation	SET	22	-0.067371	-0.0023463	0.18661	0.64096		GO_bp:go_plasminogen_activation	SET	22	-0.2347	-0.0081739	0.18725	0.89497			GO_bp:go_plasminogen_activation	SET	22	0.068612	0.0023896	0.17948	0.35113
Curated_gene_sets:lindstedt_dendritic_cell_maturation_b	SET	43	-0.050616	-0.0024631	0.14015	0.641		Curated_gene_sets:lindstedt_dendritic_cell_maturation_b	SET	43	-0.010892	-0.00053001	0.14064	0.53086			Curated_gene_sets:lindstedt_dendritic_cell_maturation_b	SET	43	-0.23073	-0.011228	0.13479	0.95652
Curated_gene_sets:myllykangas_amplification_hot_spot_30	SET	5	-0.12913	-0.002145	0.35749	0.64103		Curated_gene_sets:myllykangas_amplification_hot_spot_30	SET	5	-0.57822	-0.0096047	0.3587	0.94651			Curated_gene_sets:myllykangas_amplification_hot_spot_30	SET	5	-0.45369	-0.0075361	0.34382	0.9065
GO_bp:go_mitochondrial_transport	SET	232	-0.019645	-0.0022088	0.054367	0.64107		GO_bp:go_mitochondrial_transport	SET	232	0.046239	0.005199	0.054555	0.19834			GO_bp:go_mitochondrial_transport	SET	232	0.072783	0.0081836	0.052288	0.081976
GO_bp:go_protein_desumoylation	SET	7	-0.089831	-0.0017655	0.24855	0.6411		GO_bp:go_protein_desumoylation	SET	7	-0.17703	-0.0034792	0.24941	0.76108			GO_bp:go_protein_desumoylation	SET	7	0.018035	0.00035444	0.23906	0.46993
GO_cc:go_set1c_compass_complex	SET	13	-0.07773	-0.0020815	0.21483	0.64125		GO_cc:go_set1c_compass_complex	SET	13	-0.30841	-0.0082587	0.21556	0.92373			GO_cc:go_set1c_compass_complex	SET	13	-0.21091	-0.0056479	0.20662	0.84631
Curated_gene_sets:reactome_notch_hlh_transcription_pathway	SET	23	-0.067107	-0.0023896	0.18541	0.64129		Curated_gene_sets:reactome_notch_hlh_transcription_pathway	SET	23	-0.003191	-0.00011363	0.18606	0.50684			Curated_gene_sets:reactome_notch_hlh_transcription_pathway	SET	23	-0.067354	-0.0023984	0.17833	0.64717
Curated_gene_sets:rutella_response_to_hgf_dn	SET	217	-0.02158	-0.0023477	0.059623	0.6413		Curated_gene_sets:rutella_response_to_hgf_dn	SET	217	-0.084544	-0.0091974	0.059826	0.92119			Curated_gene_sets:rutella_response_to_hgf_dn	SET	217	0.10557	0.011485	0.05734	0.032805
GO_bp:go_nonribosomal_peptide_biosynthetic_process	SET	18	-0.067783	-0.0021355	0.18707	0.64144		GO_bp:go_nonribosomal_peptide_biosynthetic_process	SET	18	-0.036641	-0.0011544	0.18772	0.57738			GO_bp:go_nonribosomal_peptide_biosynthetic_process	SET	18	-0.10676	-0.0033636	0.17993	0.72352
Curated_gene_sets:reactome_regulation_of_foxo_transcriptional_activity_by_acetylation	SET	9	-0.10802	-0.0024071	0.29798	0.64151		Curated_gene_sets:reactome_regulation_of_foxo_transcriptional_activity_by_acetylation	SET	9	0.022679	0.00050536	0.29901	0.46977			Curated_gene_sets:reactome_regulation_of_foxo_transcriptional_activity_by_acetylation	SET	9	0.40941	0.009123	0.28658	0.076569
Curated_gene_sets:lee_liver_cancer_myc_up	SET	50	-0.042625	-0.0022363	0.11757	0.64153		Curated_gene_sets:lee_liver_cancer_myc_up	SET	50	-0.064276	-0.0033721	0.11797	0.70706			Curated_gene_sets:lee_liver_cancer_myc_up	SET	50	-0.027229	-0.0014285	0.11308	0.59514
GO_cc:go_myosin_filament	SET	22	-0.073455	-0.0025582	0.20246	0.64162		GO_cc:go_myosin_filament	SET	22	0.010918	0.00038025	0.20317	0.47857			GO_cc:go_myosin_filament	SET	22	-0.13661	-0.0047576	0.19473	0.75851
Curated_gene_sets:pid_ps1_pathway	SET	41	-0.047767	-0.0022699	0.13166	0.64162		Curated_gene_sets:pid_ps1_pathway	SET	41	-0.17441	-0.0082879	0.13211	0.9066			Curated_gene_sets:pid_ps1_pathway	SET	41	0.01518	0.00072134	0.12663	0.45229
GO_cc:go_anchored_component_of_membrane	SET	157	-0.025778	-0.0023894	0.070954	0.64181		GO_cc:go_anchored_component_of_membrane	SET	157	-0.050006	-0.004635	0.0712	0.75876			GO_cc:go_anchored_component_of_membrane	SET	157	-0.026698	-0.0024746	0.068245	0.65218
GO_bp:go_synapse_organization	SET	364	-0.017171	-0.0024094	0.047142	0.64216		GO_bp:go_synapse_organization	SET	364	0.024488	0.0034361	0.047305	0.30235			GO_bp:go_synapse_organization	SET	364	-0.084408	-0.011844	0.045336	0.96868
GO_bp:go_modified_amino_acid_transport	SET	21	-0.071131	-0.0024204	0.19525	0.64218		GO_bp:go_modified_amino_acid_transport	SET	21	0.0029379	9.9967e-05	0.19593	0.49402			GO_bp:go_modified_amino_acid_transport	SET	21	0.17875	0.0060824	0.18779	0.17058
Curated_gene_sets:gaussmann_mll_af4_fusion_targets_c_dn	SET	17	-0.086086	-0.0026359	0.23621	0.64224		Curated_gene_sets:gaussmann_mll_af4_fusion_targets_c_dn	SET	17	0.092575	0.0028346	0.23703	0.34806			Curated_gene_sets:gaussmann_mll_af4_fusion_targets_c_dn	SET	17	0.045923	0.0014061	0.22719	0.41991
Curated_gene_sets:gerhold_response_to_tzd_up	SET	4	-0.17183	-0.002553	0.47137	0.64227		Curated_gene_sets:gerhold_response_to_tzd_up	SET	4	-0.77143	-0.011462	0.47297	0.94855			Curated_gene_sets:gerhold_response_to_tzd_up	SET	4	-0.01336	-0.0001985	0.45337	0.51175
Curated_gene_sets:collis_prkdc_substrates	SET	21	-0.065082	-0.0022146	0.17817	0.64255		Curated_gene_sets:collis_prkdc_substrates	SET	21	0.1254	0.0042671	0.17878	0.24152			Curated_gene_sets:collis_prkdc_substrates	SET	21	-0.059606	-0.0020282	0.17136	0.63602
Curated_gene_sets:biocarta_hdac_pathway	SET	24	-0.070832	-0.0025764	0.19391	0.64255		Curated_gene_sets:biocarta_hdac_pathway	SET	24	0.11225	0.0040831	0.19458	0.28201			Curated_gene_sets:biocarta_hdac_pathway	SET	24	-0.13197	-0.0048002	0.1865	0.7604
Curated_gene_sets:reactome_g2_m_checkpoints	SET	157	-0.024311	-0.0022534	0.066551	0.64256		Curated_gene_sets:reactome_g2_m_checkpoints	SET	157	-0.12105	-0.01122	0.066775	0.96506			Curated_gene_sets:reactome_g2_m_checkpoints	SET	157	0.027859	0.0025822	0.064009	0.3317
GO_mf:go_3_5_exodeoxyribonuclease_activity	SET	11	-0.10804	-0.0026614	0.29571	0.64258		GO_mf:go_3_5_exodeoxyribonuclease_activity	SET	11	-0.0032059	-7.8973e-05	0.29674	0.50431			GO_mf:go_3_5_exodeoxyribonuclease_activity	SET	11	-0.088962	-0.0021915	0.28442	0.62278
Curated_gene_sets:reactome_class_i_mhc_mediated_antigen_processing_presentation	SET	341	-0.017116	-0.0023261	0.046838	0.6426		Curated_gene_sets:reactome_class_i_mhc_mediated_antigen_processing_presentation	SET	341	-0.028403	-0.00386	0.047	0.72718			Curated_gene_sets:reactome_class_i_mhc_mediated_antigen_processing_presentation	SET	341	0.037063	0.0050368	0.045049	0.20534
Curated_gene_sets:fridman_immortalization_dn	SET	32	-0.057287	-0.0024056	0.15673	0.64264		Curated_gene_sets:fridman_immortalization_dn	SET	32	0.067858	0.0028494	0.15727	0.33307			Curated_gene_sets:fridman_immortalization_dn	SET	32	0.055623	0.0023357	0.15074	0.35607
Curated_gene_sets:biocarta_free_pathway	SET	9	-0.091608	-0.0020413	0.25062	0.64264		Curated_gene_sets:biocarta_free_pathway	SET	9	-0.0029814	-6.6436e-05	0.25149	0.50473			Curated_gene_sets:biocarta_free_pathway	SET	9	-0.086783	-0.0019338	0.24105	0.64058
GO_bp:go_axoneme_assembly	SET	60	-0.037758	-0.0021694	0.1033	0.64264		GO_bp:go_axoneme_assembly	SET	60	-0.028366	-0.0016298	0.10366	0.60782			GO_bp:go_axoneme_assembly	SET	60	0.13295	0.0076388	0.099347	0.090412
GO_bp:go_response_to_interleukin_4	SET	33	-0.055064	-0.002348	0.1505	0.64276		GO_bp:go_response_to_interleukin_4	SET	33	0.017243	0.00073525	0.15103	0.45455			GO_bp:go_response_to_interleukin_4	SET	33	-0.11933	-0.0050882	0.14475	0.79512
GO_bp:go_sodium_ion_import_across_plasma_membrane	SET	12	-0.10569	-0.0027192	0.28875	0.64282		GO_bp:go_sodium_ion_import_across_plasma_membrane	SET	12	-0.099673	-0.0025645	0.28975	0.63457			GO_bp:go_sodium_ion_import_across_plasma_membrane	SET	12	0.10203	0.002625	0.27772	0.35668
GO_bp:go_positive_regulation_of_phosphatidylinositol_biosynthetic_process	SET	5	-0.19207	-0.0031905	0.52463	0.64286		GO_bp:go_positive_regulation_of_phosphatidylinositol_biosynthetic_process	SET	5	-0.78246	-0.012997	0.52642	0.9314			GO_bp:go_positive_regulation_of_phosphatidylinositol_biosynthetic_process	SET	5	0.89257	0.014826	0.50455	0.038453
GO_bp:go_regulation_of_cell_activation	SET	498	-0.015024	-0.0024565	0.040995	0.643		GO_bp:go_regulation_of_cell_activation	SET	498	0.07949	0.012997	0.041132	0.026654			GO_bp:go_regulation_of_cell_activation	SET	498	-0.01226	-0.0020046	0.039429	0.62208
GO_bp:go_maternal_process_involved_in_parturition	SET	7	-0.14105	-0.0027721	0.38485	0.643		GO_bp:go_maternal_process_involved_in_parturition	SET	7	0.20964	0.0041202	0.38618	0.29362			GO_bp:go_maternal_process_involved_in_parturition	SET	7	0.2428	0.0047718	0.37015	0.25593
GO_bp:go_fatty_acid_beta_oxidation_using_acyl_coa_dehydrogenase	SET	11	-0.078048	-0.0019226	0.21293	0.64302		GO_bp:go_fatty_acid_beta_oxidation_using_acyl_coa_dehydrogenase	SET	11	0.19881	0.0048974	0.21367	0.17608			GO_bp:go_fatty_acid_beta_oxidation_using_acyl_coa_dehydrogenase	SET	11	-0.088252	-0.002174	0.2048	0.66673
GO_bp:go_dna_geometric_change	SET	85	-0.032612	-0.0022286	0.088946	0.64306		GO_bp:go_dna_geometric_change	SET	85	0.083174	0.0056839	0.089252	0.1757			GO_bp:go_dna_geometric_change	SET	85	-0.094538	-0.0064605	0.085546	0.86544
GO_bp:go_positive_regulation_of_immunoglobulin_production	SET	41	-0.054463	-0.002588	0.14848	0.64311		GO_bp:go_positive_regulation_of_immunoglobulin_production	SET	41	0.11496	0.0054627	0.149	0.2202			GO_bp:go_positive_regulation_of_immunoglobulin_production	SET	41	-0.038011	-0.0018063	0.14281	0.60494
GO_bp:go_regulation_of_transcription_involved_in_cell_fate_commitment	SET	14	-0.096397	-0.0026787	0.26281	0.64311		GO_bp:go_regulation_of_transcription_involved_in_cell_fate_commitment	SET	14	0.15836	0.0044006	0.26372	0.27409			GO_bp:go_regulation_of_transcription_involved_in_cell_fate_commitment	SET	14	-0.28475	-0.0079126	0.25276	0.87002
Curated_gene_sets:vandesluis_commd1_targets_group_3_dn	SET	26	-0.065101	-0.0024645	0.17737	0.6432		Curated_gene_sets:vandesluis_commd1_targets_group_3_dn	SET	26	0.15431	0.0058416	0.17798	0.19298			Curated_gene_sets:vandesluis_commd1_targets_group_3_dn	SET	26	0.21618	0.0081839	0.17059	0.10253
Curated_gene_sets:biocarta_il6_pathway	SET	18	-0.076662	-0.0024153	0.20877	0.64326		Curated_gene_sets:biocarta_il6_pathway	SET	18	-0.21338	-0.0067227	0.20949	0.84579			Curated_gene_sets:biocarta_il6_pathway	SET	18	0.35369	0.011143	0.20078	0.039079
GO_mf:go_g_protein_coupled_serotonin_receptor_binding	SET	7	-0.13703	-0.0026931	0.37291	0.64336		GO_mf:go_g_protein_coupled_serotonin_receptor_binding	SET	7	-0.12026	-0.0023636	0.37421	0.62604			GO_mf:go_g_protein_coupled_serotonin_receptor_binding	SET	7	0.12869	0.0025292	0.35867	0.35987
Curated_gene_sets:chandran_metastasis_dn	SET	290	-0.019472	-0.0024438	0.052925	0.64353		Curated_gene_sets:chandran_metastasis_dn	SET	290	0.024363	0.0030577	0.053109	0.32321			Curated_gene_sets:chandran_metastasis_dn	SET	290	-0.025603	-0.0032133	0.050904	0.6925
GO_mf:go_chondroitin_sulfate_binding	SET	8	-0.13379	-0.0028109	0.36349	0.64359		GO_mf:go_chondroitin_sulfate_binding	SET	8	-0.0901	-0.001893	0.36475	0.59755			GO_mf:go_chondroitin_sulfate_binding	SET	8	0.081421	0.0017106	0.34961	0.40792
GO_mf:go_oxidoreductase_activity_oxidizing_metal_ions	SET	14	-0.08071	-0.0022428	0.21892	0.64381		GO_mf:go_oxidoreductase_activity_oxidizing_metal_ions	SET	14	0.13309	0.0036983	0.21967	0.27231			GO_mf:go_oxidoreductase_activity_oxidizing_metal_ions	SET	14	-0.032721	-0.00090926	0.21056	0.56175
Curated_gene_sets:kinsey_targets_of_ewsr1_flii_fusion_dn	SET	302	-0.018718	-0.0023965	0.050746	0.64388		Curated_gene_sets:kinsey_targets_of_ewsr1_flii_fusion_dn	SET	302	-0.013817	-0.001769	0.050922	0.60693			Curated_gene_sets:kinsey_targets_of_ewsr1_flii_fusion_dn	SET	302	-0.022126	-0.0028328	0.048808	0.67484
GO_mf:go_sphingosine_n_acyltransferase_activity	SET	7	-0.14347	-0.0028196	0.38872	0.64396		GO_mf:go_sphingosine_n_acyltransferase_activity	SET	7	0.77167	0.015166	0.39002	0.023944			GO_mf:go_sphingosine_n_acyltransferase_activity	SET	7	0.16623	0.0032669	0.37387	0.32831
GO_bp:go_regulation_of_exocytosis	SET	192	-0.02443	-0.0025016	0.066194	0.64396		GO_bp:go_regulation_of_exocytosis	SET	192	0.029626	0.0030338	0.066424	0.3278			GO_bp:go_regulation_of_exocytosis	SET	192	0.0155	0.0015873	0.063666	0.40383
GO_bp:go_long_chain_fatty_acid_catabolic_process	SET	5	-0.13836	-0.0022983	0.37485	0.64397		GO_bp:go_long_chain_fatty_acid_catabolic_process	SET	5	-0.15235	-0.0025306	0.37615	0.65726			GO_bp:go_long_chain_fatty_acid_catabolic_process	SET	5	0.6818	0.011325	0.3605	0.029302
GO_bp:go_maturation_of_ssu_rrna	SET	41	-0.045299	-0.0021526	0.12266	0.64405		GO_bp:go_maturation_of_ssu_rrna	SET	41	0.0072269	0.00034342	0.12309	0.47659			GO_bp:go_maturation_of_ssu_rrna	SET	41	-0.25684	-0.012205	0.11796	0.98527
GO_bp:go_cellular_macromolecule_catabolic_process	SET	1028	-0.0099573	-0.0023037	0.026957	0.64407		GO_bp:go_cellular_macromolecule_catabolic_process	SET	1028	0.0039863	0.00092225	0.027051	0.44142			GO_bp:go_cellular_macromolecule_catabolic_process	SET	1028	-0.00045227	-0.00010463	0.025928	0.50696
Curated_gene_sets:reactome_activation_of_nf_kappab_in_b_cells	SET	67	-0.038165	-0.0023167	0.1033	0.6441		Curated_gene_sets:reactome_activation_of_nf_kappab_in_b_cells	SET	67	-0.052598	-0.0031928	0.10366	0.69407			Curated_gene_sets:reactome_activation_of_nf_kappab_in_b_cells	SET	67	-0.0824	-0.0050018	0.099353	0.79654
GO_bp:go_morphogenesis_of_an_epithelial_fold	SET	22	-0.074854	-0.002607	0.20246	0.6442		GO_bp:go_morphogenesis_of_an_epithelial_fold	SET	22	0.050512	0.0017592	0.20316	0.40183			GO_bp:go_morphogenesis_of_an_epithelial_fold	SET	22	-0.16097	-0.0056061	0.19473	0.79578
GO_bp:go_pointed_end_actin_filament_capping	SET	7	-0.1405	-0.0027613	0.37993	0.64424		GO_bp:go_pointed_end_actin_filament_capping	SET	7	-0.54727	-0.010756	0.38122	0.92443			GO_bp:go_pointed_end_actin_filament_capping	SET	7	-0.25027	-0.0049186	0.36541	0.75329
GO_bp:go_synaptic_vesicle_recycling	SET	59	-0.040962	-0.0023338	0.11075	0.64425		GO_bp:go_synaptic_vesicle_recycling	SET	59	0.12487	0.0071144	0.11113	0.13059			GO_bp:go_synaptic_vesicle_recycling	SET	59	-0.077503	-0.0044158	0.10652	0.76657
Curated_gene_sets:reactome_glycosphingolipid_metabolism	SET	37	-0.050932	-0.0022994	0.13769	0.64427		Curated_gene_sets:reactome_glycosphingolipid_metabolism	SET	37	-0.19117	-0.0086306	0.13816	0.91676			Curated_gene_sets:reactome_glycosphingolipid_metabolism	SET	37	-0.098758	-0.0044586	0.13243	0.77208
GO_bp:go_negative_regulation_of_organelle_organization	SET	338	-0.017014	-0.0023023	0.04598	0.64432		GO_bp:go_negative_regulation_of_organelle_organization	SET	338	0.0032653	0.00044183	0.046139	0.47179			GO_bp:go_negative_regulation_of_organelle_organization	SET	338	-0.019993	-0.0027053	0.044224	0.6744
GO_cc:go_hops_complex	SET	13	-0.095199	-0.0025493	0.2572	0.64436		GO_cc:go_hops_complex	SET	13	0.10578	0.0028327	0.25809	0.34096			GO_cc:go_hops_complex	SET	13	-0.038084	-0.0010198	0.24738	0.56117
GO_bp:go_protein_lipid_complex_assembly	SET	31	-0.060877	-0.0025161	0.16442	0.6444		GO_bp:go_protein_lipid_complex_assembly	SET	31	0.12868	0.0053184	0.16499	0.21773			GO_bp:go_protein_lipid_complex_assembly	SET	31	-0.036056	-0.0014902	0.15814	0.59017
GO_bp:go_t_cell_differentiation	SET	220	-0.023548	-0.0025792	0.063592	0.64442		GO_bp:go_t_cell_differentiation	SET	220	0.10088	0.011049	0.063808	0.056945			GO_bp:go_t_cell_differentiation	SET	220	0.018486	0.0020247	0.061163	0.38124
GO_bp:go_peptidyl_lysine_trimethylation	SET	39	-0.047699	-0.0022107	0.12878	0.64445		GO_bp:go_peptidyl_lysine_trimethylation	SET	39	-0.10779	-0.0049959	0.12922	0.79789			GO_bp:go_peptidyl_lysine_trimethylation	SET	39	0.28372	0.01315	0.12384	0.010988
Curated_gene_sets:schlesinger_methylated_in_colon_cancer	SET	10	-0.09886	-0.002322	0.26675	0.64453		Curated_gene_sets:schlesinger_methylated_in_colon_cancer	SET	10	-0.4076	-0.0095738	0.26766	0.93609			Curated_gene_sets:schlesinger_methylated_in_colon_cancer	SET	10	-0.0042965	-0.00010092	0.25657	0.50668
GO_bp:go_lymphocyte_mediated_immunity	SET	226	-0.02321	-0.0025762	0.062613	0.64457		GO_bp:go_lymphocyte_mediated_immunity	SET	226	0.096306	0.010689	0.062826	0.06266			GO_bp:go_lymphocyte_mediated_immunity	SET	226	0.0011749	0.00013041	0.060222	0.49222
GO_bp:go_regulation_of_t_cell_activation	SET	291	-0.019953	-0.0025084	0.05379	0.64466		GO_bp:go_regulation_of_t_cell_activation	SET	291	0.12421	0.015615	0.053968	0.010687			GO_bp:go_regulation_of_t_cell_activation	SET	291	-0.029322	-0.0036863	0.051735	0.71456
GO_mf:go_choline_transmembrane_transporter_activity	SET	4	-0.14938	-0.0022195	0.40261	0.64469		GO_mf:go_choline_transmembrane_transporter_activity	SET	4	-0.39212	-0.0058259	0.404	0.83412			GO_mf:go_choline_transmembrane_transporter_activity	SET	4	0.10728	0.0015939	0.38724	0.39088
GO_bp:go_negative_regulation_of_epidermal_cell_differentiation	SET	10	-0.1036	-0.0024334	0.27915	0.64473		GO_bp:go_negative_regulation_of_epidermal_cell_differentiation	SET	10	0.1633	0.0038357	0.28011	0.27995			GO_bp:go_negative_regulation_of_epidermal_cell_differentiation	SET	10	-0.0085412	-0.00020062	0.26849	0.51269
GO_bp:go_actin_filament_bundle_organization	SET	143	-0.027709	-0.0024521	0.07463	0.64478		GO_bp:go_actin_filament_bundle_organization	SET	143	0.04252	0.0037628	0.074889	0.2851			GO_bp:go_actin_filament_bundle_organization	SET	143	0.062494	0.0055303	0.071779	0.19198
GO_bp:go_positive_regulation_of_natural_killer_cell_mediated_immunity	SET	33	-0.05903	-0.0025171	0.1589	0.64486		GO_bp:go_positive_regulation_of_natural_killer_cell_mediated_immunity	SET	33	-0.0074045	-0.00031574	0.15945	0.51852			GO_bp:go_positive_regulation_of_natural_killer_cell_mediated_immunity	SET	33	0.012803	0.00054595	0.15283	0.46662
GO_bp:go_cellular_lipid_catabolic_process	SET	197	-0.022934	-0.0023786	0.061734	0.64486		GO_bp:go_cellular_lipid_catabolic_process	SET	197	-0.047795	-0.0049569	0.061948	0.7798			GO_bp:go_cellular_lipid_catabolic_process	SET	197	-0.020723	-0.0021492	0.059377	0.63646
Curated_gene_sets:lee_metastasis_and_alternative_splicing_dn	SET	42	-0.052548	-0.0025272	0.14143	0.64489		Curated_gene_sets:lee_metastasis_and_alternative_splicing_dn	SET	42	-0.047473	-0.0022832	0.14192	0.631			Curated_gene_sets:lee_metastasis_and_alternative_splicing_dn	SET	42	0.051025	0.002454	0.13603	0.35379
GO_bp:go_monocarboxylic_acid_catabolic_process	SET	116	-0.02894	-0.0023083	0.077846	0.64496		GO_bp:go_monocarboxylic_acid_catabolic_process	SET	116	-0.018848	-0.0015034	0.078116	0.59533			GO_bp:go_monocarboxylic_acid_catabolic_process	SET	116	0.074786	0.0059651	0.074871	0.15894
Curated_gene_sets:reactome_release_of_hh_np_from_the_secreting_cell	SET	7	-0.1164	-0.0022876	0.31309	0.64497		Curated_gene_sets:reactome_release_of_hh_np_from_the_secreting_cell	SET	7	-0.15743	-0.003094	0.31417	0.69185			Curated_gene_sets:reactome_release_of_hh_np_from_the_secreting_cell	SET	7	0.31229	0.0061374	0.30112	0.14986
Curated_gene_sets:lein_oligodendrocyte_markers	SET	68	-0.040862	-0.0024988	0.10982	0.64508		Curated_gene_sets:lein_oligodendrocyte_markers	SET	68	-0.05651	-0.0034557	0.1102	0.69595			Curated_gene_sets:lein_oligodendrocyte_markers	SET	68	-0.1264	-0.0077297	0.10562	0.88429
Curated_gene_sets:anastassiou_multicancer_invasiveness_signature	SET	61	-0.044453	-0.0025752	0.11946	0.6451		Curated_gene_sets:anastassiou_multicancer_invasiveness_signature	SET	61	-0.027781	-0.0016094	0.11987	0.59163			Curated_gene_sets:anastassiou_multicancer_invasiveness_signature	SET	61	0.099855	0.0057846	0.11489	0.1924
Curated_gene_sets:caffarel_response_to_thc_24hr_5_dn	SET	53	-0.041383	-0.0022351	0.11109	0.64524		Curated_gene_sets:caffarel_response_to_thc_24hr_5_dn	SET	53	-0.08279	-0.0044714	0.11148	0.77115			Curated_gene_sets:caffarel_response_to_thc_24hr_5_dn	SET	53	-0.077761	-0.0041998	0.10685	0.76662
GO_bp:go_leukotriene_d4_biosynthetic_process	SET	5	-0.13482	-0.0022395	0.36151	0.6454		GO_bp:go_leukotriene_d4_biosynthetic_process	SET	5	-0.22089	-0.0036692	0.36276	0.7287			GO_bp:go_leukotriene_d4_biosynthetic_process	SET	5	-0.18982	-0.003153	0.3477	0.70744
GO_mf:go_glutathione_hydrolase_activity	SET	5	-0.13482	-0.0022395	0.36151	0.6454		GO_mf:go_glutathione_hydrolase_activity	SET	5	-0.22089	-0.0036692	0.36276	0.7287			GO_mf:go_glutathione_hydrolase_activity	SET	5	-0.18982	-0.003153	0.3477	0.70744
GO_cc:go_copii_vesicle_coat	SET	15	-0.079205	-0.0022782	0.21239	0.6454		GO_cc:go_copii_vesicle_coat	SET	15	-0.30194	-0.0086847	0.21311	0.92172			GO_cc:go_copii_vesicle_coat	SET	15	0.23131	0.0066533	0.20427	0.12874
GO_bp:go_regulation_of_aspartic_type_peptidase_activity	SET	12	-0.10876	-0.0027981	0.29158	0.64542		GO_bp:go_regulation_of_aspartic_type_peptidase_activity	SET	12	-0.036357	-0.00093541	0.29259	0.54944			GO_bp:go_regulation_of_aspartic_type_peptidase_activity	SET	12	-0.38145	-0.0098141	0.28043	0.91311
GO_bp:go_positive_regulation_by_host_of_viral_transcription	SET	17	-0.084387	-0.0025838	0.22596	0.64559		GO_bp:go_positive_regulation_by_host_of_viral_transcription	SET	17	0.01643	0.00050307	0.22674	0.47112			GO_bp:go_positive_regulation_by_host_of_viral_transcription	SET	17	-0.27092	-0.0082953	0.21732	0.89373
Curated_gene_sets:reactome_chylomicron_clearance	SET	5	-0.1438	-0.0023887	0.38494	0.64563		Curated_gene_sets:reactome_chylomicron_clearance	SET	5	-0.057923	-0.00096215	0.38628	0.5596			Curated_gene_sets:reactome_chylomicron_clearance	SET	5	0.25818	0.0042886	0.37024	0.2428
GO_bp:go_regulation_of_protein_stability	SET	244	-0.020416	-0.0023534	0.054622	0.64571		GO_bp:go_regulation_of_protein_stability	SET	244	-0.021252	-0.0024497	0.054811	0.65089			GO_bp:go_regulation_of_protein_stability	SET	244	0.047726	0.0055014	0.052534	0.18182
Curated_gene_sets:west_adrenocortical_tumor_markers_up	SET	21	-0.075424	-0.0025665	0.20168	0.64579		Curated_gene_sets:west_adrenocortical_tumor_markers_up	SET	21	-0.10082	-0.0034307	0.20238	0.69082			Curated_gene_sets:west_adrenocortical_tumor_markers_up	SET	21	0.18793	0.0063947	0.19397	0.16632
Curated_gene_sets:gutierrez_waldenstroems_macroglobulinemia_2	SET	11	-0.096959	-0.0023885	0.25925	0.6458		Curated_gene_sets:gutierrez_waldenstroems_macroglobulinemia_2	SET	11	0.4065	0.010014	0.26013	0.059074			Curated_gene_sets:gutierrez_waldenstroems_macroglobulinemia_2	SET	11	0.043306	0.0010668	0.24935	0.43106
Curated_gene_sets:cheok_response_to_mercaptopurine_dn	SET	18	-0.079264	-0.0024973	0.21193	0.6458		Curated_gene_sets:cheok_response_to_mercaptopurine_dn	SET	18	-0.29428	-0.0092715	0.21265	0.91679			Curated_gene_sets:cheok_response_to_mercaptopurine_dn	SET	18	-0.18469	-0.0058189	0.20383	0.81756
Curated_gene_sets:greenbaum_e2a_targets_up	SET	30	-0.064003	-0.0026024	0.17104	0.64587		Curated_gene_sets:greenbaum_e2a_targets_up	SET	30	0.16577	0.0067403	0.17163	0.16706			Curated_gene_sets:greenbaum_e2a_targets_up	SET	30	0.11216	0.0045603	0.1645	0.24769
GO_bp:go_positive_regulation_of_production_of_molecular_mediator_of_immune_response	SET	91	-0.036455	-0.0025772	0.097323	0.64601		GO_bp:go_positive_regulation_of_production_of_molecular_mediator_of_immune_response	SET	91	0.085791	0.0060651	0.097659	0.18985			GO_bp:go_positive_regulation_of_production_of_molecular_mediator_of_immune_response	SET	91	-0.043415	-0.0030693	0.093606	0.6786
Curated_gene_sets:reactome_resolution_of_abasic_sites_ap_sites	SET	37	-0.049101	-0.0022167	0.131	0.6461		Curated_gene_sets:reactome_resolution_of_abasic_sites_ap_sites	SET	37	-0.12819	-0.0057872	0.13145	0.83525			Curated_gene_sets:reactome_resolution_of_abasic_sites_ap_sites	SET	37	-0.10985	-0.0049592	0.126	0.80834
GO_cc:go_microbody_part	SET	95	-0.031822	-0.0022983	0.084881	0.64613		GO_cc:go_microbody_part	SET	95	-0.060078	-0.0043392	0.085175	0.7597			GO_cc:go_microbody_part	SET	95	-0.031587	-0.0022814	0.08164	0.65058
GO_mf:go_oxidoreductase_activity_acting_on_the_aldehyde_or_oxo_group_of_donors_nad_or_nadp_as_acceptor	SET	36	-0.050536	-0.0022506	0.13479	0.64614		GO_mf:go_oxidoreductase_activity_acting_on_the_aldehyde_or_oxo_group_of_donors_nad_or_nadp_as_acceptor	SET	36	-0.062774	-0.0027955	0.13526	0.6787			GO_mf:go_oxidoreductase_activity_acting_on_the_aldehyde_or_oxo_group_of_donors_nad_or_nadp_as_acceptor	SET	36	0.099756	0.0044425	0.12965	0.22082
Curated_gene_sets:reactome_runx3_regulates_notch_signaling	SET	11	-0.11721	-0.0028874	0.31218	0.64634		Curated_gene_sets:reactome_runx3_regulates_notch_signaling	SET	11	0.065307	0.0016088	0.31327	0.41743			Curated_gene_sets:reactome_runx3_regulates_notch_signaling	SET	11	0.63115	0.015548	0.30022	0.017772
GO_cc:go_autophagosome_membrane	SET	30	-0.060432	-0.0024572	0.16089	0.6464		GO_cc:go_autophagosome_membrane	SET	30	-0.18815	-0.0076504	0.16144	0.87808			GO_cc:go_autophagosome_membrane	SET	30	0.02111	0.00085834	0.15474	0.44575
GO_bp:go_positive_regulation_of_monocyte_differentiation	SET	10	-0.098297	-0.0023088	0.26149	0.64651		GO_bp:go_positive_regulation_of_monocyte_differentiation	SET	10	0.45704	0.010735	0.26237	0.040768			GO_bp:go_positive_regulation_of_monocyte_differentiation	SET	10	0.29208	0.0068603	0.25149	0.12276
Curated_gene_sets:sharma_pilocytic_astrocytoma_location_up	SET	27	-0.066703	-0.0025732	0.17741	0.64654		Curated_gene_sets:sharma_pilocytic_astrocytoma_location_up	SET	27	-0.30867	-0.011908	0.17801	0.95854			Curated_gene_sets:sharma_pilocytic_astrocytoma_location_up	SET	27	0.19065	0.0073546	0.17063	0.13193
GO_cc:go_dendritic_spine_membrane	SET	12	-0.10605	-0.0027284	0.28173	0.64669		GO_cc:go_dendritic_spine_membrane	SET	12	-0.0038432	-9.8881e-05	0.28271	0.50542			GO_cc:go_dendritic_spine_membrane	SET	12	-0.59938	-0.015421	0.27093	0.98652
Curated_gene_sets:natsume_response_to_interferon_beta_dn	SET	49	-0.046671	-0.002424	0.12388	0.64681		Curated_gene_sets:natsume_response_to_interferon_beta_dn	SET	49	0.028247	0.0014671	0.12431	0.41012			Curated_gene_sets:natsume_response_to_interferon_beta_dn	SET	49	-0.13697	-0.007114	0.11915	0.87484
Curated_gene_sets:reactome_cytochrome_c_mediated_apoptotic_response	SET	12	-0.090099	-0.0023181	0.23916	0.64681		Curated_gene_sets:reactome_cytochrome_c_mediated_apoptotic_response	SET	12	-0.019863	-0.00051106	0.23999	0.53298			Curated_gene_sets:reactome_cytochrome_c_mediated_apoptotic_response	SET	12	0.20914	0.0053809	0.23002	0.18163
GO_mf:go_l_ornithine_transmembrane_transporter_activity	SET	4	-0.19063	-0.0028323	0.50556	0.64694		GO_mf:go_l_ornithine_transmembrane_transporter_activity	SET	4	-1.1794	-0.017523	0.50723	0.98996			GO_mf:go_l_ornithine_transmembrane_transporter_activity	SET	4	0.50991	0.0075761	0.48624	0.14717
GO_bp:go_plasma_membrane_repair	SET	7	-0.10494	-0.0020624	0.2778	0.64719		GO_bp:go_plasma_membrane_repair	SET	7	0.082965	0.0016305	0.27876	0.383			GO_bp:go_plasma_membrane_repair	SET	7	-0.37683	-0.007406	0.26717	0.92079
GO_bp:go_definitive_erythrocyte_differentiation	SET	3	-0.16454	-0.0021172	0.4354	0.64724		GO_bp:go_definitive_erythrocyte_differentiation	SET	3	0.11195	0.0014405	0.43691	0.39889			GO_bp:go_definitive_erythrocyte_differentiation	SET	3	-0.33712	-0.0043378	0.41877	0.78959
Curated_gene_sets:lopez_mesotelioma_survival_time_up	SET	12	-0.11132	-0.0028642	0.29458	0.64724		Curated_gene_sets:lopez_mesotelioma_survival_time_up	SET	12	0.048751	0.0012543	0.29561	0.43451			Curated_gene_sets:lopez_mesotelioma_survival_time_up	SET	12	-0.24046	-0.0061868	0.28333	0.80197
GO_bp:go_histone_monoubiquitination	SET	25	-0.058961	-0.0021888	0.15592	0.64734		GO_bp:go_histone_monoubiquitination	SET	25	0.11477	0.0042605	0.15646	0.23162			GO_bp:go_histone_monoubiquitination	SET	25	0.06756	0.002508	0.14997	0.32618
GO_mf:go_aldehyde_dehydrogenase_nad_activity	SET	14	-0.084813	-0.0023568	0.22422	0.64738		GO_mf:go_aldehyde_dehydrogenase_nad_activity	SET	14	-0.30488	-0.0084721	0.22498	0.9123			GO_mf:go_aldehyde_dehydrogenase_nad_activity	SET	14	0.042911	0.0011924	0.21565	0.42114
GO_mf:go_amidine_lyase_activity	SET	7	-0.11446	-0.0022494	0.3025	0.64742		GO_mf:go_amidine_lyase_activity	SET	7	-0.39503	-0.0077637	0.30354	0.90343			GO_mf:go_amidine_lyase_activity	SET	7	0.37141	0.0072994	0.29094	0.10088
GO_mf:go_superoxide_generating_nadph_oxidase_activator_activity	SET	6	-0.1362	-0.0024783	0.35937	0.64765		GO_mf:go_superoxide_generating_nadph_oxidase_activator_activity	SET	6	-0.45628	-0.0083025	0.3606	0.89711			GO_mf:go_superoxide_generating_nadph_oxidase_activator_activity	SET	6	-0.16789	-0.0030548	0.34565	0.68641
GO_bp:go_pattern_specification_involved_in_kidney_development	SET	7	-0.14729	-0.0028947	0.38829	0.64777		GO_bp:go_pattern_specification_involved_in_kidney_development	SET	7	-0.58952	-0.011586	0.38961	0.93486			GO_bp:go_pattern_specification_involved_in_kidney_development	SET	7	0.22461	0.0044142	0.37346	0.27379
GO_mf:go_rna_polymerase_ii_activating_transcription_factor_binding	SET	39	-0.055574	-0.0025758	0.14649	0.64779		GO_mf:go_rna_polymerase_ii_activating_transcription_factor_binding	SET	39	0.092694	0.0042962	0.147	0.26417			GO_mf:go_rna_polymerase_ii_activating_transcription_factor_binding	SET	39	-0.036932	-0.0017117	0.1409	0.60338
Curated_gene_sets:reactome_glucocorticoid_biosynthesis	SET	9	-0.11214	-0.0024988	0.2956	0.64779		Curated_gene_sets:reactome_glucocorticoid_biosynthesis	SET	9	0.16628	0.0037053	0.29662	0.28754			Curated_gene_sets:reactome_glucocorticoid_biosynthesis	SET	9	-0.21641	-0.0048223	0.2843	0.77672
Curated_gene_sets:bilanges_serum_sensitive_via_tsc2	SET	28	-0.062172	-0.0024423	0.1638	0.64786		Curated_gene_sets:bilanges_serum_sensitive_via_tsc2	SET	28	-0.13697	-0.0053809	0.16437	0.79767			Curated_gene_sets:bilanges_serum_sensitive_via_tsc2	SET	28	-0.012304	-0.00048336	0.15755	0.53113
Curated_gene_sets:wendt_cohesin_targets_up	SET	33	-0.059549	-0.0025392	0.15684	0.64791		Curated_gene_sets:wendt_cohesin_targets_up	SET	33	-0.23373	-0.0099666	0.15737	0.93125			Curated_gene_sets:wendt_cohesin_targets_up	SET	33	0.075147	0.0032044	0.15085	0.30919
GO_bp:go_release_of_cytochrome_c_from_mitochondria	SET	53	-0.043016	-0.0023233	0.11325	0.64797		GO_bp:go_release_of_cytochrome_c_from_mitochondria	SET	53	0.057646	0.0031135	0.11364	0.30598			GO_bp:go_release_of_cytochrome_c_from_mitochondria	SET	53	0.0022998	0.00012421	0.10892	0.49158
Curated_gene_sets:wikman_asbestos_lung_cancer_dn	SET	27	-0.061555	-0.0023746	0.16205	0.64797		Curated_gene_sets:wikman_asbestos_lung_cancer_dn	SET	27	0.014261	0.00055014	0.16262	0.46506			Curated_gene_sets:wikman_asbestos_lung_cancer_dn	SET	27	0.047494	0.0018322	0.15586	0.38029
Curated_gene_sets:kerley_response_to_cisplatin_up	SET	40	-0.051379	-0.0024116	0.13525	0.64798		Curated_gene_sets:kerley_response_to_cisplatin_up	SET	40	0.25359	0.011903	0.1357	0.030842			Curated_gene_sets:kerley_response_to_cisplatin_up	SET	40	0.072582	0.0034068	0.13008	0.28844
GO_bp:go_regulation_of_nk_t_cell_proliferation	SET	5	-0.14761	-0.002452	0.38839	0.64805		GO_bp:go_regulation_of_nk_t_cell_proliferation	SET	5	0.21316	0.0035408	0.38974	0.29222			GO_bp:go_regulation_of_nk_t_cell_proliferation	SET	5	-0.29408	-0.0048849	0.37356	0.78442
GO_bp:go_negative_regulation_of_receptor_mediated_endocytosis	SET	20	-0.069614	-0.0023117	0.18312	0.64808		GO_bp:go_negative_regulation_of_receptor_mediated_endocytosis	SET	20	-0.049028	-0.0016281	0.18375	0.60519			GO_bp:go_negative_regulation_of_receptor_mediated_endocytosis	SET	20	0.14201	0.004716	0.17612	0.21003
Curated_gene_sets:visala_aging_lymphocyte_up	SET	7	-0.15849	-0.0031148	0.41669	0.64815		Curated_gene_sets:visala_aging_lymphocyte_up	SET	7	-0.17908	-0.0035194	0.41814	0.66577			Curated_gene_sets:visala_aging_lymphocyte_up	SET	7	0.37496	0.0073692	0.40077	0.17475
Curated_gene_sets:reactome_dna_strand_elongation	SET	31	-0.052468	-0.0021686	0.13793	0.64818		Curated_gene_sets:reactome_dna_strand_elongation	SET	31	-0.35411	-0.014636	0.13838	0.99475			Curated_gene_sets:reactome_dna_strand_elongation	SET	31	0.10767	0.0044503	0.13266	0.20849
Curated_gene_sets:greenbaum_e2a_targets_dn	SET	18	-0.081617	-0.0025714	0.21453	0.64819		Curated_gene_sets:greenbaum_e2a_targets_dn	SET	18	0.039786	0.0012535	0.21527	0.42669			Curated_gene_sets:greenbaum_e2a_targets_dn	SET	18	-0.012628	-0.00039784	0.20633	0.5244
GO_bp:go_sperm_axoneme_assembly	SET	12	-0.087563	-0.0022529	0.23004	0.64826		GO_bp:go_sperm_axoneme_assembly	SET	12	-0.28851	-0.0074229	0.23083	0.89432			GO_bp:go_sperm_axoneme_assembly	SET	12	-0.02259	-0.00058121	0.22126	0.54066
GO_bp:go_regulation_of_neutrophil_degranulation	SET	7	-0.15134	-0.0029743	0.39733	0.64835		GO_bp:go_regulation_of_neutrophil_degranulation	SET	7	-0.17263	-0.0033927	0.39871	0.66748			GO_bp:go_regulation_of_neutrophil_degranulation	SET	7	-0.36694	-0.0072116	0.38214	0.83152
GO_bp:go_osteoblast_proliferation	SET	23	-0.074095	-0.0026384	0.19449	0.64838		GO_bp:go_osteoblast_proliferation	SET	23	-0.14052	-0.0050038	0.19516	0.76424			GO_bp:go_osteoblast_proliferation	SET	23	-0.15139	-0.0053907	0.18706	0.79082
GO_bp:go_regulation_of_cardiocyte_differentiation	SET	45	-0.053784	-0.0026772	0.14116	0.6484		GO_bp:go_regulation_of_cardiocyte_differentiation	SET	45	-0.055091	-0.0027423	0.14165	0.65133			GO_bp:go_regulation_of_cardiocyte_differentiation	SET	45	0.058129	0.0028935	0.13577	0.33428
Curated_gene_sets:reactome_interleukin_37_signaling	SET	19	-0.083225	-0.0026938	0.21808	0.64863		Curated_gene_sets:reactome_interleukin_37_signaling	SET	19	0.32619	0.010558	0.21882	0.068036			Curated_gene_sets:reactome_interleukin_37_signaling	SET	19	-0.19176	-0.006207	0.20975	0.8197
Curated_gene_sets:samols_targets_of_khsv_mirnas_dn	SET	49	-0.051438	-0.0026716	0.13474	0.64867		Curated_gene_sets:samols_targets_of_khsv_mirnas_dn	SET	49	-0.009538	-0.00049538	0.13521	0.52812			Curated_gene_sets:samols_targets_of_khsv_mirnas_dn	SET	49	-0.099783	-0.0051825	0.1296	0.77933
GO_bp:go_regulation_of_isotype_switching	SET	32	-0.064701	-0.0027169	0.16947	0.64869		GO_bp:go_regulation_of_isotype_switching	SET	32	0.31917	0.013402	0.17004	0.030264			GO_bp:go_regulation_of_isotype_switching	SET	32	-0.056125	-0.0023568	0.163	0.6347
GO_mf:go_alpha_catenin_binding	SET	9	-0.12328	-0.002747	0.32287	0.6487		GO_mf:go_alpha_catenin_binding	SET	9	0.30309	0.006754	0.32399	0.17477			GO_mf:go_alpha_catenin_binding	SET	9	0.070276	0.001566	0.31055	0.41049
GO_bp:go_vitamin_d_receptor_signaling_pathway	SET	8	-0.15223	-0.0031983	0.39834	0.64883		GO_bp:go_vitamin_d_receptor_signaling_pathway	SET	8	0.062666	0.0013166	0.39972	0.43771			GO_bp:go_vitamin_d_receptor_signaling_pathway	SET	8	0.65364	0.013733	0.3831	0.043995
Curated_gene_sets:worschech_tumor_rejection_up	SET	56	-0.045355	-0.0025178	0.11866	0.64885		Curated_gene_sets:worschech_tumor_rejection_up	SET	56	-0.00014921	-8.2832e-06	0.11907	0.5005			Curated_gene_sets:worschech_tumor_rejection_up	SET	56	0.070896	0.0039356	0.11413	0.26724
Curated_gene_sets:reactome_innate_immune_system	SET	960	-0.011296	-0.0025305	0.029541	0.64891		Curated_gene_sets:reactome_innate_immune_system	SET	960	-0.016398	-0.0036734	0.029643	0.70992			Curated_gene_sets:reactome_innate_immune_system	SET	960	-0.050417	-0.011294	0.02841	0.96201
GO_bp:go_mesendoderm_development	SET	4	-0.21536	-0.0031998	0.56305	0.64895		GO_bp:go_mesendoderm_development	SET	4	0.15487	0.002301	0.56501	0.392			GO_bp:go_mesendoderm_development	SET	4	-0.46086	-0.0068473	0.54154	0.80261
GO_bp:go_regulation_of_transcription_from_rna_polymerase_ii_promoter_in_response_to_hypoxia	SET	75	-0.037722	-0.0024221	0.098598	0.64898		GO_bp:go_regulation_of_transcription_from_rna_polymerase_ii_promoter_in_response_to_hypoxia	SET	75	0.020818	0.0013367	0.098941	0.41668			GO_bp:go_regulation_of_transcription_from_rna_polymerase_ii_promoter_in_response_to_hypoxia	SET	75	0.014954	0.00096021	0.094833	0.43735
Curated_gene_sets:chiang_liver_cancer_subclass_ctnnb1_dn	SET	157	-0.027818	-0.0025784	0.072676	0.64905		Curated_gene_sets:chiang_liver_cancer_subclass_ctnnb1_dn	SET	157	-0.068228	-0.006324	0.072926	0.82525			Curated_gene_sets:chiang_liver_cancer_subclass_ctnnb1_dn	SET	157	-0.12292	-0.011394	0.069894	0.96068
GO_bp:go_negative_regulation_of_defense_response	SET	180	-0.024564	-0.0024364	0.064157	0.64909		GO_bp:go_negative_regulation_of_defense_response	SET	180	0.034113	0.0033834	0.064379	0.2981			GO_bp:go_negative_regulation_of_defense_response	SET	180	0.060221	0.0059729	0.061705	0.16455
Curated_gene_sets:reactome_dual_incision_in_tc_ner	SET	62	-0.03828	-0.0022356	0.099951	0.64913		Curated_gene_sets:reactome_dual_incision_in_tc_ner	SET	62	0.056682	0.0033103	0.1003	0.28599			Curated_gene_sets:reactome_dual_incision_in_tc_ner	SET	62	-0.20197	-0.011795	0.096121	0.98218
GO_bp:go_regulation_of_icosanoid_secretion	SET	17	-0.080088	-0.0024522	0.20907	0.64916		GO_bp:go_regulation_of_icosanoid_secretion	SET	17	-0.053439	-0.0016363	0.2098	0.60053			GO_bp:go_regulation_of_icosanoid_secretion	SET	17	0.18298	0.0056028	0.20108	0.18142
GO_cc:go_lsm1_7_pat1_complex	SET	5	-0.12743	-0.0021167	0.33266	0.64916		GO_cc:go_lsm1_7_pat1_complex	SET	5	-0.34279	-0.0056941	0.3338	0.84777			GO_cc:go_lsm1_7_pat1_complex	SET	5	0.15412	0.0025601	0.31995	0.31501
GO_cc:go_secondary_lysosome	SET	10	-0.10419	-0.0024472	0.27187	0.64922		GO_cc:go_secondary_lysosome	SET	10	0.16429	0.0038589	0.27281	0.27352			GO_cc:go_secondary_lysosome	SET	10	0.57981	0.013619	0.26145	0.013296
Curated_gene_sets:reactome_tp53_regulates_transcription_of_genes_involved_in_cytochrome_c_release	SET	18	-0.071605	-0.002256	0.18664	0.64938		Curated_gene_sets:reactome_tp53_regulates_transcription_of_genes_involved_in_cytochrome_c_release	SET	18	0.07833	0.0024678	0.18729	0.33789			Curated_gene_sets:reactome_tp53_regulates_transcription_of_genes_involved_in_cytochrome_c_release	SET	18	0.024843	0.00078268	0.17951	0.44497
Curated_gene_sets:williams_esr2_targets_up	SET	28	-0.06028	-0.002368	0.15708	0.64941		Curated_gene_sets:williams_esr2_targets_up	SET	28	0.104	0.0040857	0.15763	0.25469			Curated_gene_sets:williams_esr2_targets_up	SET	28	0.25426	0.0099884	0.15107	0.04619
GO_bp:go_regulation_of_growth_hormone_secretion	SET	13	-0.10427	-0.0027922	0.27169	0.64943		GO_bp:go_regulation_of_growth_hormone_secretion	SET	13	-0.19953	-0.005343	0.27263	0.76787			GO_bp:go_regulation_of_growth_hormone_secretion	SET	13	0.0438	0.0011729	0.26131	0.43344
GO_mf:go_protein_glutamic_acid_ligase_activity	SET	5	-0.15208	-0.0025262	0.39622	0.64944		GO_mf:go_protein_glutamic_acid_ligase_activity	SET	5	-0.86546	-0.014376	0.39754	0.98525			GO_mf:go_protein_glutamic_acid_ligase_activity	SET	5	0.42119	0.0069964	0.38107	0.13453
GO_bp:go_negative_regulation_of_pri_mirna_transcription_by_rna_polymerase_ii	SET	12	-0.092581	-0.002382	0.24115	0.64947		GO_bp:go_negative_regulation_of_pri_mirna_transcription_by_rna_polymerase_ii	SET	12	-0.2218	-0.0057065	0.24199	0.82031			GO_bp:go_negative_regulation_of_pri_mirna_transcription_by_rna_polymerase_ii	SET	12	0.29791	0.0076647	0.23193	0.099501
GO_bp:go_regulation_of_activation_induced_cell_death_of_t_cells	SET	3	-0.22301	-0.0028696	0.58073	0.64951		GO_bp:go_regulation_of_activation_induced_cell_death_of_t_cells	SET	3	-0.63186	-0.0081305	0.58273	0.86088			GO_bp:go_regulation_of_activation_induced_cell_death_of_t_cells	SET	3	0.60414	0.0077737	0.55854	0.13971
GO_bp:go_fatty_acid_derivative_biosynthetic_process	SET	51	-0.047848	-0.0025352	0.12455	0.64957		GO_bp:go_fatty_acid_derivative_biosynthetic_process	SET	51	-0.084738	-0.0044897	0.12498	0.75111			GO_bp:go_fatty_acid_derivative_biosynthetic_process	SET	51	0.031494	0.0016687	0.11979	0.39631
GO_bp:go_regulation_of_snare_complex_assembly	SET	10	-0.1069	-0.0025109	0.27821	0.6496		GO_bp:go_regulation_of_snare_complex_assembly	SET	10	-0.043968	-0.0010327	0.27918	0.56257			GO_bp:go_regulation_of_snare_complex_assembly	SET	10	-0.11572	-0.0027181	0.26759	0.66729
GO_mf:go_oxidoreductase_activity_acting_on_nad_p_h_oxygen_as_acceptor	SET	11	-0.094315	-0.0023234	0.24546	0.6496		GO_mf:go_oxidoreductase_activity_acting_on_nad_p_h_oxygen_as_acceptor	SET	11	-0.04936	-0.0012159	0.24631	0.57941			GO_mf:go_oxidoreductase_activity_acting_on_nad_p_h_oxygen_as_acceptor	SET	11	0.14273	0.0035159	0.23608	0.27274
GO_mf:go_phosphotransferase_activity_nitrogenous_group_as_acceptor	SET	6	-0.1817	-0.0033063	0.47268	0.64966		GO_mf:go_phosphotransferase_activity_nitrogenous_group_as_acceptor	SET	6	-0.0093404	-0.00016996	0.47432	0.50786			GO_mf:go_phosphotransferase_activity_nitrogenous_group_as_acceptor	SET	6	-0.32623	-0.005936	0.45462	0.76348
Curated_gene_sets:welch_gata1_targets	SET	16	-0.06949	-0.0020642	0.18062	0.64978		Curated_gene_sets:welch_gata1_targets	SET	16	-0.035185	-0.0010452	0.18125	0.57696			Curated_gene_sets:welch_gata1_targets	SET	16	-0.098585	-0.0029285	0.17372	0.7148
GO_bp:go_b_cell_proliferation	SET	88	-0.037857	-0.0026321	0.098307	0.64991		GO_bp:go_b_cell_proliferation	SET	88	-0.13877	-0.0096481	0.098642	0.92024			GO_bp:go_b_cell_proliferation	SET	88	-0.01499	-0.0010422	0.094553	0.56298
GO_bp:go_regulation_of_dopaminergic_neuron_differentiation	SET	10	-0.11444	-0.0026879	0.29664	0.65017		GO_bp:go_regulation_of_dopaminergic_neuron_differentiation	SET	10	0.26244	0.0061642	0.29766	0.18899			GO_bp:go_regulation_of_dopaminergic_neuron_differentiation	SET	10	0.21046	0.0049433	0.28531	0.23037
Curated_gene_sets:mahadevan_imatinib_resistance_dn	SET	20	-0.086838	-0.0028837	0.22504	0.6502		Curated_gene_sets:mahadevan_imatinib_resistance_dn	SET	20	-0.14155	-0.0047005	0.22582	0.73461			Curated_gene_sets:mahadevan_imatinib_resistance_dn	SET	20	-0.15441	-0.0051278	0.21644	0.7622
GO_bp:go_negative_regulation_of_lymphocyte_apoptotic_process	SET	28	-0.059266	-0.0023282	0.15352	0.65026		GO_bp:go_negative_regulation_of_lymphocyte_apoptotic_process	SET	28	0.23623	0.0092801	0.15405	0.062584			GO_bp:go_negative_regulation_of_lymphocyte_apoptotic_process	SET	28	0.032433	0.0012741	0.14766	0.41308
GO_mf:go_acylglycerol_lipase_activity	SET	8	-0.11263	-0.0023664	0.29167	0.65031		GO_mf:go_acylglycerol_lipase_activity	SET	8	-0.12384	-0.0026019	0.29268	0.66389			GO_mf:go_acylglycerol_lipase_activity	SET	8	-0.2844	-0.0059751	0.28053	0.84466
GO_bp:go_presynaptic_endocytosis	SET	48	-0.048643	-0.0025005	0.12592	0.65035		GO_bp:go_presynaptic_endocytosis	SET	48	0.25762	0.013243	0.12634	0.020734			GO_bp:go_presynaptic_endocytosis	SET	48	0.042541	0.0021869	0.12111	0.3627
Curated_gene_sets:burton_adipogenesis_peak_at_16hr	SET	40	-0.048939	-0.0022971	0.12667	0.65037		Curated_gene_sets:burton_adipogenesis_peak_at_16hr	SET	40	-0.1782	-0.0083642	0.12711	0.91953			Curated_gene_sets:burton_adipogenesis_peak_at_16hr	SET	40	0.17489	0.0082087	0.12183	0.075583
GO_bp:go_negative_regulation_of_voltage_gated_potassium_channel_activity	SET	10	-0.11647	-0.0027356	0.30118	0.65051		GO_bp:go_negative_regulation_of_voltage_gated_potassium_channel_activity	SET	10	-0.40991	-0.009628	0.30221	0.9125			GO_bp:go_negative_regulation_of_voltage_gated_potassium_channel_activity	SET	10	0.058426	0.0013723	0.28968	0.42008
Curated_gene_sets:nikolsky_breast_cancer_10q22_amplicon	SET	8	-0.15205	-0.0031944	0.39296	0.65059		Curated_gene_sets:nikolsky_breast_cancer_10q22_amplicon	SET	8	0.083033	0.0017445	0.39433	0.41661			Curated_gene_sets:nikolsky_breast_cancer_10q22_amplicon	SET	8	0.22242	0.0046729	0.37795	0.27811
Curated_gene_sets:valk_aml_cluster_6	SET	30	-0.062931	-0.0025588	0.16245	0.65076		Curated_gene_sets:valk_aml_cluster_6	SET	30	0.095423	0.0038799	0.16301	0.27915			Curated_gene_sets:valk_aml_cluster_6	SET	30	0.0081397	0.00033096	0.15625	0.47923
Curated_gene_sets:nakayama_soft_tissue_tumors_pca2_dn	SET	71	-0.041622	-0.0026006	0.10742	0.65079		Curated_gene_sets:nakayama_soft_tissue_tumors_pca2_dn	SET	71	-0.08361	-0.005224	0.1078	0.78101			Curated_gene_sets:nakayama_soft_tissue_tumors_pca2_dn	SET	71	0.0075416	0.00047121	0.10332	0.47091
GO_bp:go_negative_regulation_of_lymphocyte_mediated_immunity	SET	37	-0.059702	-0.0026953	0.15393	0.65094		GO_bp:go_negative_regulation_of_lymphocyte_mediated_immunity	SET	37	0.37659	0.017002	0.15443	0.0073781			GO_bp:go_negative_regulation_of_lymphocyte_mediated_immunity	SET	37	-0.041097	-0.0018554	0.14805	0.60934
GO_bp:go_response_to_histamine	SET	10	-0.12687	-0.0029799	0.32687	0.65104		GO_bp:go_response_to_histamine	SET	10	-0.16999	-0.0039927	0.328	0.69786			GO_bp:go_response_to_histamine	SET	10	-0.33958	-0.0079762	0.31437	0.85996
Curated_gene_sets:kannan_tp53_targets_dn	SET	20	-0.075054	-0.0024924	0.19332	0.65108		Curated_gene_sets:kannan_tp53_targets_dn	SET	20	-0.15936	-0.0052922	0.19398	0.79432			Curated_gene_sets:kannan_tp53_targets_dn	SET	20	-0.094295	-0.0031314	0.18593	0.69397
GO_cc:go_plasma_membrane_protein_complex	SET	538	-0.015563	-0.0026418	0.040025	0.6513		GO_cc:go_plasma_membrane_protein_complex	SET	538	-0.017961	-0.0030488	0.040164	0.67262			GO_cc:go_plasma_membrane_protein_complex	SET	538	0.0066687	0.001132	0.038497	0.43124
GO_bp:go_regulation_of_establishment_of_planar_polarity	SET	104	-0.032952	-0.0024895	0.084735	0.65131		GO_bp:go_regulation_of_establishment_of_planar_polarity	SET	104	0.03152	0.0023813	0.085029	0.35544			GO_bp:go_regulation_of_establishment_of_planar_polarity	SET	104	-0.040972	-0.0030955	0.081499	0.69242
Curated_gene_sets:weber_methylated_lcp_in_sperm_dn	SET	8	-0.10894	-0.0022887	0.27996	0.6514		Curated_gene_sets:weber_methylated_lcp_in_sperm_dn	SET	8	0.23613	0.004961	0.28092	0.20031			Curated_gene_sets:weber_methylated_lcp_in_sperm_dn	SET	8	0.16073	0.003377	0.26926	0.27528
Curated_gene_sets:reactome_recycling_of_bile_acids_and_salts	SET	16	-0.083671	-0.0024855	0.21495	0.65145		Curated_gene_sets:reactome_recycling_of_bile_acids_and_salts	SET	16	0.089727	0.0026654	0.2157	0.33871			Curated_gene_sets:reactome_recycling_of_bile_acids_and_salts	SET	16	-0.023425	-0.00069585	0.20674	0.54511
GO_mf:go_mannose_binding	SET	20	-0.077929	-0.0025879	0.20005	0.65156		GO_mf:go_mannose_binding	SET	20	-0.053164	-0.0017655	0.20075	0.60443			GO_mf:go_mannose_binding	SET	20	-0.11736	-0.0038973	0.19241	0.72905
GO_bp:go_positive_regulation_of_release_of_cytochrome_c_from_mitochondria	SET	27	-0.064799	-0.0024997	0.16623	0.65166		GO_bp:go_positive_regulation_of_release_of_cytochrome_c_from_mitochondria	SET	27	0.16269	0.0062763	0.1668	0.1647			GO_bp:go_positive_regulation_of_release_of_cytochrome_c_from_mitochondria	SET	27	-0.061054	-0.0023553	0.15988	0.64872
Curated_gene_sets:reactome_degradation_of_the_extracellular_matrix	SET	127	-0.032582	-0.0027184	0.083585	0.65166		Curated_gene_sets:reactome_degradation_of_the_extracellular_matrix	SET	127	-0.055139	-0.0046004	0.083874	0.74453			Curated_gene_sets:reactome_degradation_of_the_extracellular_matrix	SET	127	-0.10737	-0.0089587	0.080389	0.90917
GO_bp:go_lobar_bronchus_development	SET	6	-0.15139	-0.0027547	0.38829	0.65169		GO_bp:go_lobar_bronchus_development	SET	6	-0.14472	-0.0026333	0.38964	0.64484			GO_bp:go_lobar_bronchus_development	SET	6	-0.41027	-0.0074653	0.37345	0.86402
GO_bp:go_nucleobase_containing_small_molecule_biosynthetic_process	SET	90	-0.035664	-0.0025075	0.091387	0.65182		GO_bp:go_nucleobase_containing_small_molecule_biosynthetic_process	SET	90	-0.040601	-0.0028546	0.091703	0.67102			GO_bp:go_nucleobase_containing_small_molecule_biosynthetic_process	SET	90	0.028086	0.0019747	0.087897	0.37466
GO_bp:go_negative_regulation_of_cardiac_muscle_adaptation	SET	6	-0.16056	-0.0029216	0.41098	0.65198		GO_bp:go_negative_regulation_of_cardiac_muscle_adaptation	SET	6	0.15317	0.0027871	0.41241	0.35517			GO_bp:go_negative_regulation_of_cardiac_muscle_adaptation	SET	6	0.24658	0.0044868	0.39528	0.26638
GO_mf:go_delayed_rectifier_potassium_channel_activity	SET	31	-0.069997	-0.0028931	0.17909	0.65204		GO_mf:go_delayed_rectifier_potassium_channel_activity	SET	31	-0.23892	-0.009875	0.1797	0.90815			GO_mf:go_delayed_rectifier_potassium_channel_activity	SET	31	-0.011154	-0.00046102	0.17225	0.52581
Curated_gene_sets:kamminga_ezh2_targets	SET	41	-0.050566	-0.0024029	0.12937	0.65205		Curated_gene_sets:kamminga_ezh2_targets	SET	41	-0.068103	-0.0032362	0.12982	0.70007			Curated_gene_sets:kamminga_ezh2_targets	SET	41	0.13019	0.0061864	0.12442	0.14771
GO_bp:go_amyloid_precursor_protein_metabolic_process	SET	52	-0.048104	-0.0025735	0.12305	0.65207		GO_bp:go_amyloid_precursor_protein_metabolic_process	SET	52	0.036886	0.0019734	0.12348	0.38258			GO_bp:go_amyloid_precursor_protein_metabolic_process	SET	52	0.018272	0.00097752	0.11835	0.43865
GO_bp:go_chromosome_condensation	SET	41	-0.045199	-0.0021478	0.11561	0.65209		GO_bp:go_chromosome_condensation	SET	41	-0.073537	-0.0034944	0.11601	0.73692			GO_bp:go_chromosome_condensation	SET	41	0.19644	0.0093347	0.11118	0.038637
GO_cc:go_extrinsic_component_of_endoplasmic_reticulum_membrane	SET	5	-0.14078	-0.0023385	0.35993	0.65215		GO_cc:go_extrinsic_component_of_endoplasmic_reticulum_membrane	SET	5	0.10961	0.0018207	0.36118	0.38077			GO_cc:go_extrinsic_component_of_endoplasmic_reticulum_membrane	SET	5	0.39247	0.0065192	0.34617	0.12846
Curated_gene_sets:reactome_ticam1_rip1_mediated_ikk_complex_recruitment	SET	18	-0.076268	-0.0024029	0.19495	0.65218		Curated_gene_sets:reactome_ticam1_rip1_mediated_ikk_complex_recruitment	SET	18	-0.017037	-0.00053675	0.19563	0.5347			Curated_gene_sets:reactome_ticam1_rip1_mediated_ikk_complex_recruitment	SET	18	-0.19415	-0.0061169	0.1875	0.84977
GO_bp:go_response_to_cortisol	SET	5	-0.19218	-0.0031923	0.49103	0.65224		GO_bp:go_response_to_cortisol	SET	5	-0.79913	-0.013274	0.49269	0.94758			GO_bp:go_response_to_cortisol	SET	5	-1.2247	-0.020344	0.47218	0.99525
GO_bp:go_nucleobase_metabolic_process	SET	13	-0.095434	-0.0025556	0.24349	0.65245		GO_bp:go_nucleobase_metabolic_process	SET	13	0.0034872	9.3382e-05	0.24434	0.49431			GO_bp:go_nucleobase_metabolic_process	SET	13	0.12906	0.003456	0.23419	0.29079
GO_bp:go_positive_regulation_of_phosphatidylinositol_3_kinase_signaling	SET	81	-0.039718	-0.0026499	0.10128	0.65252		GO_bp:go_positive_regulation_of_phosphatidylinositol_3_kinase_signaling	SET	81	-0.033331	-0.0022238	0.10164	0.62852			GO_bp:go_positive_regulation_of_phosphatidylinositol_3_kinase_signaling	SET	81	0.043358	0.0028927	0.097416	0.32813
GO_bp:go_chromatin_disassembly	SET	20	-0.076647	-0.0025453	0.19546	0.65252		GO_bp:go_chromatin_disassembly	SET	20	-0.20681	-0.0068678	0.19613	0.85415			GO_bp:go_chromatin_disassembly	SET	20	0.044817	0.0014883	0.188	0.40579
GO_bp:go_cell_cycle_arrest	SET	225	-0.02345	-0.0025971	0.059793	0.65254		GO_bp:go_cell_cycle_arrest	SET	225	0.032488	0.0035981	0.06	0.29409			GO_bp:go_cell_cycle_arrest	SET	225	-0.029288	-0.0032436	0.057509	0.69472
GO_bp:go_regulation_of_fatty_acid_biosynthetic_process	SET	39	-0.052297	-0.0024239	0.13323	0.65267		GO_bp:go_regulation_of_fatty_acid_biosynthetic_process	SET	39	0.10096	0.0046793	0.13369	0.22507			GO_bp:go_regulation_of_fatty_acid_biosynthetic_process	SET	39	0.052707	0.0024429	0.12814	0.34042
GO_bp:go_semaphorin_plexin_signaling_pathway	SET	35	-0.058721	-0.0025786	0.14938	0.65287		GO_bp:go_semaphorin_plexin_signaling_pathway	SET	35	-0.091832	-0.0040325	0.1499	0.72993			GO_bp:go_semaphorin_plexin_signaling_pathway	SET	35	0.12116	0.0053202	0.14368	0.19955
GO_bp:go_positive_regulation_of_metalloendopeptidase_activity	SET	2	-0.26191	-0.0027518	0.66624	0.65288		GO_bp:go_positive_regulation_of_metalloendopeptidase_activity	SET	2	-0.37325	-0.0039216	0.66854	0.71168			GO_bp:go_positive_regulation_of_metalloendopeptidase_activity	SET	2	-0.25754	-0.0027058	0.64079	0.65612
GO_mf:go_beta_catenin_binding	SET	72	-0.045645	-0.0028719	0.11607	0.65293		GO_mf:go_beta_catenin_binding	SET	72	0.14428	0.0090778	0.11647	0.10772			GO_mf:go_beta_catenin_binding	SET	72	-0.24283	-0.015278	0.11162	0.98519
GO_bp:go_interleukin_4_secretion	SET	5	-0.17249	-0.0028652	0.43835	0.65302		GO_bp:go_interleukin_4_secretion	SET	5	0.36312	0.0060318	0.43987	0.20454			GO_bp:go_interleukin_4_secretion	SET	5	0.49148	0.008164	0.4216	0.12186
GO_bp:go_enzyme_linked_receptor_protein_signaling_pathway	SET	934	-0.011885	-0.0026281	0.030204	0.65302		GO_bp:go_enzyme_linked_receptor_protein_signaling_pathway	SET	934	0.02247	0.0049688	0.030309	0.22924			GO_bp:go_enzyme_linked_receptor_protein_signaling_pathway	SET	934	0.0029175	0.00064515	0.029051	0.46
GO_bp:go_leukocyte_aggregation	SET	11	-0.12435	-0.0030633	0.31593	0.65306		GO_bp:go_leukocyte_aggregation	SET	11	-0.14175	-0.0034918	0.31702	0.6726			GO_bp:go_leukocyte_aggregation	SET	11	-0.026487	-0.00065247	0.30386	0.53473
GO_cc:go_centriolar_subdistal_appendage	SET	8	-0.11574	-0.0024317	0.29377	0.6532		GO_cc:go_centriolar_subdistal_appendage	SET	8	0.29743	0.0062489	0.29478	0.1565			GO_cc:go_centriolar_subdistal_appendage	SET	8	-0.28197	-0.0059241	0.28255	0.84084
Curated_gene_sets:burton_adipogenesis_5	SET	103	-0.031329	-0.0023556	0.079438	0.65335		Curated_gene_sets:burton_adipogenesis_5	SET	103	-0.020156	-0.0015155	0.079713	0.59981			Curated_gene_sets:burton_adipogenesis_5	SET	103	-0.14091	-0.010595	0.076396	0.96744
GO_cc:go_presynapse	SET	448	-0.016704	-0.0025942	0.042351	0.65336		GO_cc:go_presynapse	SET	448	-0.0072822	-0.0011309	0.042498	0.56803			GO_cc:go_presynapse	SET	448	0.01873	0.0029088	0.040734	0.32282
GO_bp:go_inorganic_ion_import_across_plasma_membrane	SET	77	-0.041421	-0.0026947	0.10474	0.65374		GO_bp:go_inorganic_ion_import_across_plasma_membrane	SET	77	0.010154	0.00066056	0.10511	0.46152			GO_bp:go_inorganic_ion_import_across_plasma_membrane	SET	77	0.10102	0.0065718	0.10074	0.158
GO_bp:go_regulation_of_interleukin_2_secretion	SET	7	-0.12662	-0.0024884	0.32016	0.65375		GO_bp:go_regulation_of_interleukin_2_secretion	SET	7	-0.33679	-0.006619	0.32126	0.85275			GO_bp:go_regulation_of_interleukin_2_secretion	SET	7	-0.11156	-0.0021926	0.30793	0.64143
GO_bp:go_negative_regulation_of_type_i_interferon_production	SET	41	-0.05069	-0.0024087	0.12811	0.65382		GO_bp:go_negative_regulation_of_type_i_interferon_production	SET	41	0.053997	0.0025659	0.12856	0.33724			GO_bp:go_negative_regulation_of_type_i_interferon_production	SET	41	-0.10512	-0.0049953	0.12322	0.8032
GO_bp:go_regulation_of_metanephric_glomerulus_development	SET	5	-0.1783	-0.0029618	0.45044	0.65389		GO_bp:go_regulation_of_metanephric_glomerulus_development	SET	5	-0.37143	-0.0061699	0.45199	0.79439			GO_bp:go_regulation_of_metanephric_glomerulus_development	SET	5	0.32674	0.0054275	0.43323	0.22537
GO_bp:go_positive_regulation_of_apoptotic_process_involved_in_morphogenesis	SET	3	-0.23754	-0.0030565	0.59966	0.65399		GO_bp:go_positive_regulation_of_apoptotic_process_involved_in_morphogenesis	SET	3	-0.080621	-0.0010374	0.60175	0.55329			GO_bp:go_positive_regulation_of_apoptotic_process_involved_in_morphogenesis	SET	3	0.71877	0.0092487	0.57674	0.10634
GO_bp:go_positive_regulation_of_apoptotic_process_involved_in_development	SET	3	-0.23754	-0.0030565	0.59966	0.65399		GO_bp:go_positive_regulation_of_apoptotic_process_involved_in_development	SET	3	-0.080621	-0.0010374	0.60175	0.55329			GO_bp:go_positive_regulation_of_apoptotic_process_involved_in_development	SET	3	0.71877	0.0092487	0.57674	0.10634
GO_bp:go_retinoic_acid_receptor_signaling_pathway	SET	28	-0.07158	-0.0028119	0.18058	0.65409		GO_bp:go_retinoic_acid_receptor_signaling_pathway	SET	28	0.094624	0.0037172	0.1812	0.30077			GO_bp:go_retinoic_acid_receptor_signaling_pathway	SET	28	0.16544	0.006499	0.17368	0.17041
GO_bp:go_camera_type_eye_photoreceptor_cell_differentiation	SET	17	-0.082516	-0.0025266	0.20797	0.65423		GO_bp:go_camera_type_eye_photoreceptor_cell_differentiation	SET	17	0.30237	0.0092583	0.20868	0.073682			GO_bp:go_camera_type_eye_photoreceptor_cell_differentiation	SET	17	0.0029726	9.1018e-05	0.20003	0.49407
GO_mf:go_udp_xylosyltransferase_activity	SET	11	-0.10353	-0.0025505	0.2609	0.65425		GO_mf:go_udp_xylosyltransferase_activity	SET	11	-0.54432	-0.013409	0.26177	0.9812			GO_mf:go_udp_xylosyltransferase_activity	SET	11	0.014288	0.00035198	0.25094	0.4773
Curated_gene_sets:suzuki_response_to_tsa	SET	16	-0.085286	-0.0025335	0.21486	0.65429		Curated_gene_sets:suzuki_response_to_tsa	SET	16	-0.19561	-0.0058106	0.2156	0.81786			Curated_gene_sets:suzuki_response_to_tsa	SET	16	-0.11342	-0.0033692	0.20665	0.70844
Curated_gene_sets:figueroa_aml_methylation_cluster_5_dn	SET	40	-0.062124	-0.0029159	0.15648	0.65431		Curated_gene_sets:figueroa_aml_methylation_cluster_5_dn	SET	40	-0.11255	-0.0052829	0.15703	0.76324			Curated_gene_sets:figueroa_aml_methylation_cluster_5_dn	SET	40	-0.034102	-0.0016006	0.15051	0.58962
GO_bp:go_negative_regulation_of_leukocyte_migration	SET	42	-0.05472	-0.0026317	0.13779	0.65436		GO_bp:go_negative_regulation_of_leukocyte_migration	SET	42	-0.15227	-0.0073234	0.13827	0.86461			GO_bp:go_negative_regulation_of_leukocyte_migration	SET	42	-0.14996	-0.0072121	0.13253	0.87108
Curated_gene_sets:garcia_targets_of_fli1_and_dax1_dn	SET	155	-0.025478	-0.0023466	0.064139	0.6544		Curated_gene_sets:garcia_targets_of_fli1_and_dax1_dn	SET	155	-0.087695	-0.0080769	0.064358	0.91349			Curated_gene_sets:garcia_targets_of_fli1_and_dax1_dn	SET	155	0.059283	0.0054601	0.061688	0.16828
GO_bp:go_t_tubule_organization	SET	6	-0.16597	-0.00302	0.41772	0.65443		GO_bp:go_t_tubule_organization	SET	6	0.37049	0.0067414	0.41917	0.18839			GO_bp:go_t_tubule_organization	SET	6	0.21761	0.0039596	0.40177	0.29404
GO_cc:go_extracellular_membrane_bounded_organelle	SET	6	-0.15435	-0.0028085	0.38842	0.65445		GO_cc:go_extracellular_membrane_bounded_organelle	SET	6	-0.10932	-0.0019892	0.38977	0.61044			GO_cc:go_extracellular_membrane_bounded_organelle	SET	6	0.0044725	8.1382e-05	0.37359	0.49522
GO_bp:go_peptidyl_diphthamide_biosynthetic_process_from_peptidyl_histidine	SET	7	-0.11773	-0.0023138	0.29629	0.65445		GO_bp:go_peptidyl_diphthamide_biosynthetic_process_from_peptidyl_histidine	SET	7	-0.12119	-0.0023818	0.29731	0.65822			GO_bp:go_peptidyl_diphthamide_biosynthetic_process_from_peptidyl_histidine	SET	7	-0.56248	-0.011055	0.28494	0.9758
GO_bp:go_mitotic_dna_replication	SET	10	-0.10345	-0.0024298	0.26034	0.65445		GO_bp:go_mitotic_dna_replication	SET	10	-0.19695	-0.004626	0.26124	0.77454			GO_bp:go_mitotic_dna_replication	SET	10	0.31721	0.0074507	0.25038	0.1026
GO_mf:go_ligase_activity_forming_carbon_nitrogen_bonds	SET	42	-0.054673	-0.0026294	0.13759	0.65445		GO_mf:go_ligase_activity_forming_carbon_nitrogen_bonds	SET	42	-0.10523	-0.0050609	0.13807	0.77702			GO_mf:go_ligase_activity_forming_carbon_nitrogen_bonds	SET	42	0.25859	0.012436	0.13232	0.025346
GO_bp:go_regulation_of_cardiac_muscle_cell_action_potential	SET	26	-0.072949	-0.0027616	0.1835	0.65451		GO_bp:go_regulation_of_cardiac_muscle_cell_action_potential	SET	26	-0.06035	-0.0022847	0.18414	0.62844			GO_bp:go_regulation_of_cardiac_muscle_cell_action_potential	SET	26	0.1277	0.0048342	0.17649	0.23469
GO_mf:go_protein_binding_bridging_involved_in_substrate_recognition_for_ubiquitination	SET	6	-0.15458	-0.0028127	0.38884	0.65451		GO_mf:go_protein_binding_bridging_involved_in_substrate_recognition_for_ubiquitination	SET	6	-0.51559	-0.0093816	0.39017	0.90681			GO_mf:go_protein_binding_bridging_involved_in_substrate_recognition_for_ubiquitination	SET	6	0.11616	0.0021136	0.37399	0.37806
GO_bp:go_circadian_rhythm	SET	184	-0.026316	-0.0026386	0.066191	0.65453		GO_bp:go_circadian_rhythm	SET	184	0.098973	0.0099238	0.066416	0.068096			GO_bp:go_circadian_rhythm	SET	184	0.054704	0.0054851	0.063662	0.19509
GO_bp:go_negative_regulation_of_epithelial_to_mesenchymal_transition	SET	26	-0.067449	-0.0025534	0.16957	0.65459		GO_bp:go_negative_regulation_of_epithelial_to_mesenchymal_transition	SET	26	-0.26757	-0.010129	0.17015	0.94208			GO_bp:go_negative_regulation_of_epithelial_to_mesenchymal_transition	SET	26	-0.029248	-0.0011072	0.1631	0.57116
Curated_gene_sets:reactome_dna_double_strand_break_response	SET	65	-0.040673	-0.0024319	0.1022	0.65467		Curated_gene_sets:reactome_dna_double_strand_break_response	SET	65	-0.1669	-0.0099791	0.10255	0.94817			Curated_gene_sets:reactome_dna_double_strand_break_response	SET	65	0.095872	0.0057324	0.098299	0.16471
GO_mf:go_neuropeptide_binding	SET	20	-0.083504	-0.002773	0.20975	0.65473		GO_mf:go_neuropeptide_binding	SET	20	0.18476	0.0061357	0.21047	0.19002			GO_mf:go_neuropeptide_binding	SET	20	-0.21598	-0.0071723	0.20173	0.85783
GO_cc:go_mitochondrial_membrane_part	SET	203	-0.02238	-0.0023557	0.056205	0.65475		GO_cc:go_mitochondrial_membrane_part	SET	203	0.08966	0.0094378	0.056396	0.055945			GO_cc:go_mitochondrial_membrane_part	SET	203	-0.045884	-0.0048298	0.054058	0.802
GO_bp:go_regulation_of_astrocyte_activation	SET	8	-0.13157	-0.0027642	0.33037	0.65477		GO_bp:go_regulation_of_astrocyte_activation	SET	8	0.10395	0.0021839	0.33151	0.37693			GO_bp:go_regulation_of_astrocyte_activation	SET	8	0.646	0.013572	0.31771	0.021019
GO_cc:go_cytochrome_complex	SET	25	-0.056475	-0.0020965	0.14176	0.65482		GO_cc:go_cytochrome_complex	SET	25	0.16747	0.0062167	0.14225	0.11955			GO_cc:go_cytochrome_complex	SET	25	0.0011763	4.3667e-05	0.13635	0.49656
Curated_gene_sets:reactome_defective_cftr_causes_cystic_fibrosis	SET	61	-0.042569	-0.002466	0.10675	0.65497		Curated_gene_sets:reactome_defective_cftr_causes_cystic_fibrosis	SET	61	0.015135	0.00087677	0.10712	0.44382			Curated_gene_sets:reactome_defective_cftr_causes_cystic_fibrosis	SET	61	0.0019041	0.0001103	0.10267	0.4926
GO_bp:go_regulation_of_amyloid_fibril_formation	SET	8	-0.14016	-0.0029447	0.35071	0.65529		GO_bp:go_regulation_of_amyloid_fibril_formation	SET	8	-0.045699	-0.00096012	0.35192	0.55166			GO_bp:go_regulation_of_amyloid_fibril_formation	SET	8	-0.2438	-0.0051222	0.33731	0.76509
GO_bp:go_prepulse_inhibition	SET	13	-0.11457	-0.0030681	0.2866	0.65533		GO_bp:go_prepulse_inhibition	SET	13	0.076421	0.0020464	0.2876	0.39523			GO_bp:go_prepulse_inhibition	SET	13	-0.014205	-0.00038038	0.27566	0.52055
Curated_gene_sets:chin_breast_cancer_copy_number_dn	SET	9	-0.11948	-0.0026624	0.29878	0.65537		Curated_gene_sets:chin_breast_cancer_copy_number_dn	SET	9	-0.37811	-0.0084257	0.29981	0.89637			Curated_gene_sets:chin_breast_cancer_copy_number_dn	SET	9	-0.31506	-0.0070207	0.28736	0.86354
Curated_gene_sets:reactome_defective_ext2_causes_exostoses_2	SET	11	-0.11451	-0.0028207	0.28631	0.65539		Curated_gene_sets:reactome_defective_ext2_causes_exostoses_2	SET	11	-0.09434	-0.002324	0.2873	0.62868			Curated_gene_sets:reactome_defective_ext2_causes_exostoses_2	SET	11	0.024728	0.00060916	0.27538	0.46422
Curated_gene_sets:tsai_response_to_radiation_therapy	SET	31	-0.065585	-0.0027107	0.16391	0.65546		Curated_gene_sets:tsai_response_to_radiation_therapy	SET	31	0.056502	0.0023353	0.16448	0.36561			Curated_gene_sets:tsai_response_to_radiation_therapy	SET	31	-0.051325	-0.0021213	0.15766	0.62762
GO_bp:go_leukocyte_tethering_or_rolling	SET	23	-0.068081	-0.0024243	0.17007	0.65553		GO_bp:go_leukocyte_tethering_or_rolling	SET	23	-0.20948	-0.0074595	0.17066	0.89018			GO_bp:go_leukocyte_tethering_or_rolling	SET	23	0.11638	0.0041441	0.16358	0.23841
GO_bp:go_cell_volume_homeostasis	SET	29	-0.064076	-0.0025616	0.16001	0.65559		GO_bp:go_cell_volume_homeostasis	SET	29	-0.13759	-0.0055005	0.16056	0.80425			GO_bp:go_cell_volume_homeostasis	SET	29	0.26865	0.01074	0.15388	0.04043
GO_cc:go_u2_snrnp	SET	16	-0.094516	-0.0028076	0.23585	0.65569		GO_cc:go_u2_snrnp	SET	16	-0.27066	-0.0080402	0.23666	0.87362			GO_cc:go_u2_snrnp	SET	16	0.024051	0.00071445	0.22684	0.45778
Curated_gene_sets:reactome_developmental_biology	SET	995	-0.012152	-0.0027686	0.0303	0.65581		Curated_gene_sets:reactome_developmental_biology	SET	995	0.00034369	7.8304e-05	0.030405	0.49549			Curated_gene_sets:reactome_developmental_biology	SET	995	0.017021	0.0038779	0.029142	0.27959
Curated_gene_sets:reactome_eph_ephrin_signaling	SET	87	-0.039972	-0.0027634	0.099634	0.65586		Curated_gene_sets:reactome_eph_ephrin_signaling	SET	87	-0.016878	-0.0011669	0.09998	0.56703			Curated_gene_sets:reactome_eph_ephrin_signaling	SET	87	-0.085648	-0.0059211	0.095827	0.81427
GO_bp:go_regulation_of_protein_targeting_to_membrane	SET	32	-0.058356	-0.0024505	0.14535	0.65596		GO_bp:go_regulation_of_protein_targeting_to_membrane	SET	32	-0.14125	-0.0059313	0.14585	0.83358			GO_bp:go_regulation_of_protein_targeting_to_membrane	SET	32	-0.084456	-0.0035464	0.1398	0.72711
GO_mf:go_rna_methyltransferase_activity	SET	63	-0.040107	-0.0023611	0.099895	0.65597		GO_mf:go_rna_methyltransferase_activity	SET	63	-0.045462	-0.0026763	0.10024	0.67491			GO_mf:go_rna_methyltransferase_activity	SET	63	0.073463	0.0043247	0.096078	0.22226
Curated_gene_sets:reactome_dna_damage_telomere_stress_induced_senescence	SET	63	-0.043494	-0.0025604	0.10826	0.65606		Curated_gene_sets:reactome_dna_damage_telomere_stress_induced_senescence	SET	63	-0.10798	-0.0063564	0.10863	0.83987			Curated_gene_sets:reactome_dna_damage_telomere_stress_induced_senescence	SET	63	0.10077	0.0059322	0.10412	0.16658
GO_bp:go_metanephric_glomerular_mesangium_development	SET	5	-0.18513	-0.0030752	0.46037	0.65621		GO_bp:go_metanephric_glomerular_mesangium_development	SET	5	0.33193	0.0055136	0.46197	0.23623			GO_bp:go_metanephric_glomerular_mesangium_development	SET	5	-0.0056357	-9.3614e-05	0.44279	0.50508
Curated_gene_sets:mccabe_hoxc6_targets_cancer_up	SET	25	-0.07818	-0.0029023	0.19437	0.65624		Curated_gene_sets:mccabe_hoxc6_targets_cancer_up	SET	25	-0.11964	-0.0044414	0.19504	0.73019			Curated_gene_sets:mccabe_hoxc6_targets_cancer_up	SET	25	0.12195	0.0045271	0.18694	0.25709
Curated_gene_sets:ouyang_prostate_cancer_progression_up	SET	18	-0.088877	-0.0028001	0.22061	0.65647		Curated_gene_sets:ouyang_prostate_cancer_progression_up	SET	18	-0.080337	-0.0025311	0.22138	0.64166			Curated_gene_sets:ouyang_prostate_cancer_progression_up	SET	18	0.20935	0.0065957	0.21218	0.16191
GO_bp:go_regulation_of_synaptic_vesicle_priming	SET	6	-0.15912	-0.0028953	0.39475	0.65655		GO_bp:go_regulation_of_synaptic_vesicle_priming	SET	6	0.21314	0.0038783	0.39612	0.29527			GO_bp:go_regulation_of_synaptic_vesicle_priming	SET	6	0.48939	0.0089048	0.37966	0.098704
Curated_gene_sets:klein_targets_of_bcr_abl1_fusion	SET	40	-0.060561	-0.0028426	0.15024	0.65656		Curated_gene_sets:klein_targets_of_bcr_abl1_fusion	SET	40	0.1121	0.0052616	0.15076	0.22858			Curated_gene_sets:klein_targets_of_bcr_abl1_fusion	SET	40	0.14294	0.0067094	0.1445	0.16128
Curated_gene_sets:reactome_transcription_of_the_hiv_genome	SET	63	-0.039845	-0.0023456	0.098845	0.65656		Curated_gene_sets:reactome_transcription_of_the_hiv_genome	SET	63	0.0086551	0.00050951	0.099188	0.46523			Curated_gene_sets:reactome_transcription_of_the_hiv_genome	SET	63	0.052838	0.0031105	0.09507	0.28918
GO_bp:go_unsaturated_fatty_acid_metabolic_process	SET	71	-0.039072	-0.0024413	0.096818	0.65673		GO_bp:go_unsaturated_fatty_acid_metabolic_process	SET	71	-0.034362	-0.002147	0.097154	0.63821			GO_bp:go_unsaturated_fatty_acid_metabolic_process	SET	71	0.034011	0.002125	0.09312	0.35747
Curated_gene_sets:benporath_es_1	SET	344	-0.018794	-0.0025651	0.046549	0.6568		Curated_gene_sets:benporath_es_1	SET	344	-0.013688	-0.0018682	0.046711	0.61525			Curated_gene_sets:benporath_es_1	SET	344	0.0081396	0.0011109	0.044772	0.42787
Curated_gene_sets:mullighan_npm1_mutated_signature_2_dn	SET	72	-0.042642	-0.0026829	0.1056	0.65682		Curated_gene_sets:mullighan_npm1_mutated_signature_2_dn	SET	72	-0.04328	-0.0027231	0.10597	0.65852			Curated_gene_sets:mullighan_npm1_mutated_signature_2_dn	SET	72	-0.067539	-0.0042494	0.10157	0.74696
Curated_gene_sets:burton_adipogenesis_1	SET	27	-0.068329	-0.0026359	0.16916	0.65687		Curated_gene_sets:burton_adipogenesis_1	SET	27	-0.10179	-0.0039266	0.16974	0.72563			Curated_gene_sets:burton_adipogenesis_1	SET	27	0.15883	0.0061272	0.16269	0.16447
Curated_gene_sets:magrangeas_multiple_myeloma_igll_vs_iglk_dn	SET	23	-0.076332	-0.0027181	0.18883	0.65698		Curated_gene_sets:magrangeas_multiple_myeloma_igll_vs_iglk_dn	SET	23	-0.15536	-0.0055322	0.18948	0.79386			Curated_gene_sets:magrangeas_multiple_myeloma_igll_vs_iglk_dn	SET	23	-0.12329	-0.0043903	0.18162	0.75138
GO_cc:go_mitochondrial_tricarboxylic_acid_cycle_enzyme_complex	SET	6	-0.16012	-0.0029136	0.39606	0.657		GO_cc:go_mitochondrial_tricarboxylic_acid_cycle_enzyme_complex	SET	6	0.10045	0.0018278	0.39743	0.40023			GO_cc:go_mitochondrial_tricarboxylic_acid_cycle_enzyme_complex	SET	6	-1.0832	-0.01971	0.38084	0.99777
GO_bp:go_regulation_of_postsynaptic_neurotransmitter_receptor_internalization	SET	11	-0.11702	-0.0028827	0.28936	0.65704		GO_bp:go_regulation_of_postsynaptic_neurotransmitter_receptor_internalization	SET	11	-0.091844	-0.0022625	0.29037	0.62411			GO_bp:go_regulation_of_postsynaptic_neurotransmitter_receptor_internalization	SET	11	-0.30346	-0.0074753	0.2783	0.86222
Curated_gene_sets:reactome_downregulation_of_erbb4_signaling	SET	9	-0.13696	-0.0030519	0.33862	0.65706		Curated_gene_sets:reactome_downregulation_of_erbb4_signaling	SET	9	-0.43918	-0.0097865	0.33978	0.90191			Curated_gene_sets:reactome_downregulation_of_erbb4_signaling	SET	9	-0.51165	-0.011401	0.32567	0.94191
Curated_gene_sets:bandres_response_to_carmustin_without_mgmt_24hr_dn	SET	9	-0.1257	-0.002801	0.31056	0.65717		Curated_gene_sets:bandres_response_to_carmustin_without_mgmt_24hr_dn	SET	9	-0.055664	-0.0012404	0.31164	0.57088			Curated_gene_sets:bandres_response_to_carmustin_without_mgmt_24hr_dn	SET	9	-0.046549	-0.0010373	0.2987	0.56192
GO_bp:go_regulation_of_rna_splicing	SET	117	-0.032056	-0.0025678	0.079192	0.65718		GO_bp:go_regulation_of_rna_splicing	SET	117	0.16038	0.012847	0.079457	0.021783			GO_bp:go_regulation_of_rna_splicing	SET	117	0.097991	0.0078495	0.076164	0.099131
GO_bp:go_myeloid_dendritic_cell_activation	SET	29	-0.067012	-0.002679	0.16545	0.65727		GO_bp:go_myeloid_dendritic_cell_activation	SET	29	0.27145	0.010852	0.16601	0.051025			GO_bp:go_myeloid_dendritic_cell_activation	SET	29	0.18715	0.0074818	0.15913	0.11979
Curated_gene_sets:gavin_il2_responsive_foxp3_targets_up	SET	16	-0.09506	-0.0028238	0.23455	0.65736		Curated_gene_sets:gavin_il2_responsive_foxp3_targets_up	SET	16	-0.1743	-0.0051777	0.23536	0.77051			Curated_gene_sets:gavin_il2_responsive_foxp3_targets_up	SET	16	0.20635	0.0061297	0.22559	0.18018
GO_bp:go_protein_heterotetramerization	SET	44	-0.05269	-0.0025935	0.12998	0.65739		GO_bp:go_protein_heterotetramerization	SET	44	-0.059294	-0.0029186	0.13043	0.6753			GO_bp:go_protein_heterotetramerization	SET	44	0.002744	0.00013507	0.12502	0.49124
Curated_gene_sets:reactome_runx1_interacts_with_co_factors_whose_precise_effect_on_runx1_targets_is_not_known	SET	35	-0.059628	-0.0026184	0.1471	0.65739		Curated_gene_sets:reactome_runx1_interacts_with_co_factors_whose_precise_effect_on_runx1_targets_is_not_known	SET	35	-0.16274	-0.0071465	0.14761	0.86488			Curated_gene_sets:reactome_runx1_interacts_with_co_factors_whose_precise_effect_on_runx1_targets_is_not_known	SET	35	0.07826	0.0034365	0.14148	0.29009
GO_bp:go_vacuole_organization	SET	148	-0.028305	-0.0025479	0.069826	0.6574		GO_bp:go_vacuole_organization	SET	148	-0.059514	-0.0053572	0.070067	0.80216			GO_bp:go_vacuole_organization	SET	148	0.060303	0.0054282	0.067158	0.18462
GO_bp:go_udp_n_acetylglucosamine_metabolic_process	SET	6	-0.17665	-0.0032144	0.43546	0.65751		GO_bp:go_udp_n_acetylglucosamine_metabolic_process	SET	6	-0.60315	-0.010975	0.43694	0.91626			GO_bp:go_udp_n_acetylglucosamine_metabolic_process	SET	6	-0.35935	-0.0065387	0.41882	0.80455
Curated_gene_sets:pid_smad2_3pathway	SET	16	-0.082998	-0.0024655	0.20456	0.65753		Curated_gene_sets:pid_smad2_3pathway	SET	16	0.20738	0.0061602	0.20526	0.15618			Curated_gene_sets:pid_smad2_3pathway	SET	16	-0.23898	-0.007099	0.19674	0.88775
Curated_gene_sets:sasson_response_to_forskolin_dn	SET	86	-0.038618	-0.0026544	0.09517	0.65754		Curated_gene_sets:sasson_response_to_forskolin_dn	SET	86	-0.03001	-0.0020628	0.0955	0.62333			Curated_gene_sets:sasson_response_to_forskolin_dn	SET	86	0.083873	0.0057651	0.091533	0.17976
GO_bp:go_cellular_amino_acid_biosynthetic_process	SET	60	-0.042458	-0.0024394	0.10448	0.65777		GO_bp:go_cellular_amino_acid_biosynthetic_process	SET	60	-0.2309	-0.013266	0.10482	0.98619			GO_bp:go_cellular_amino_acid_biosynthetic_process	SET	60	0.14235	0.0081785	0.10048	0.078302
GO_bp:go_regulation_of_t_cell_migration	SET	37	-0.060717	-0.0027412	0.14933	0.65784		GO_bp:go_regulation_of_t_cell_migration	SET	37	-0.0066289	-0.00029927	0.14985	0.51764			GO_bp:go_regulation_of_t_cell_migration	SET	37	0.24678	0.011141	0.14362	0.042878
GO_bp:go_positive_regulation_of_cell_size	SET	9	-0.11705	-0.0026084	0.28777	0.65791		GO_bp:go_positive_regulation_of_cell_size	SET	9	0.23751	0.0052926	0.28876	0.20539			GO_bp:go_positive_regulation_of_cell_size	SET	9	0.32419	0.007224	0.27677	0.12074
GO_bp:go_regulation_of_ras_protein_signal_transduction	SET	216	-0.024991	-0.0027126	0.061425	0.65794		GO_bp:go_regulation_of_ras_protein_signal_transduction	SET	216	0.070986	0.0077048	0.061636	0.12473			GO_bp:go_regulation_of_ras_protein_signal_transduction	SET	216	0.05291	0.0057428	0.059078	0.18524
Curated_gene_sets:xu_hgf_signaling_not_via_akt1_48hr_dn	SET	17	-0.087294	-0.0026729	0.21455	0.65795		Curated_gene_sets:xu_hgf_signaling_not_via_akt1_48hr_dn	SET	17	-0.31929	-0.0097762	0.21528	0.93097			Curated_gene_sets:xu_hgf_signaling_not_via_akt1_48hr_dn	SET	17	-0.1902	-0.0058238	0.20635	0.82167
Curated_gene_sets:wacker_hypoxia_targets_of_vhl	SET	11	-0.11175	-0.002753	0.27438	0.65811		Curated_gene_sets:wacker_hypoxia_targets_of_vhl	SET	11	-0.082382	-0.0020294	0.27533	0.61761			Curated_gene_sets:wacker_hypoxia_targets_of_vhl	SET	11	-0.30363	-0.0074797	0.26389	0.87505
GO_bp:go_endoplasmic_reticulum_tubular_network_organization	SET	16	-0.10075	-0.0029928	0.24735	0.65811		GO_bp:go_endoplasmic_reticulum_tubular_network_organization	SET	16	-0.10121	-0.0030065	0.24821	0.65827			GO_bp:go_endoplasmic_reticulum_tubular_network_organization	SET	16	-0.20874	-0.0062008	0.2379	0.80987
Curated_gene_sets:tonks_targets_of_runx1_runx1t1_fusion_erythrocyte_up	SET	142	-0.031062	-0.0027392	0.076255	0.65812		Curated_gene_sets:tonks_targets_of_runx1_runx1t1_fusion_erythrocyte_up	SET	142	-0.011599	-0.0010229	0.07652	0.56024			Curated_gene_sets:tonks_targets_of_runx1_runx1t1_fusion_erythrocyte_up	SET	142	0.016465	0.001452	0.073343	0.41119
GO_bp:go_somatic_recombination_of_immunoglobulin_gene_segments	SET	45	-0.056869	-0.0028308	0.13955	0.65819		GO_bp:go_somatic_recombination_of_immunoglobulin_gene_segments	SET	45	0.22213	0.011057	0.14002	0.056336			GO_bp:go_somatic_recombination_of_immunoglobulin_gene_segments	SET	45	0.039197	0.0019511	0.13422	0.38513
Curated_gene_sets:basso_cd40_signaling_dn	SET	66	-0.047483	-0.0028608	0.11651	0.6582		Curated_gene_sets:basso_cd40_signaling_dn	SET	66	0.037947	0.0022863	0.11691	0.37275			Curated_gene_sets:basso_cd40_signaling_dn	SET	66	-0.00579	-0.00034884	0.11206	0.5206
Curated_gene_sets:verrecchia_delayed_response_to_tgfb1	SET	35	-0.058499	-0.0025688	0.14352	0.65821		Curated_gene_sets:verrecchia_delayed_response_to_tgfb1	SET	35	0.25813	0.011335	0.14401	0.036537			Curated_gene_sets:verrecchia_delayed_response_to_tgfb1	SET	35	-0.071193	-0.0031262	0.13804	0.69698
GO_bp:go_positive_regulation_of_synaptic_transmission_dopaminergic	SET	6	-0.11622	-0.0021148	0.28488	0.65835		GO_bp:go_positive_regulation_of_synaptic_transmission_dopaminergic	SET	6	0.031381	0.00057101	0.28587	0.45629			GO_bp:go_positive_regulation_of_synaptic_transmission_dopaminergic	SET	6	0.075145	0.0013673	0.274	0.39195
GO_cc:go_box_h_aca_snornp_complex	SET	4	-0.13366	-0.0019858	0.32736	0.65846		GO_cc:go_box_h_aca_snornp_complex	SET	4	0.16565	0.0024611	0.3285	0.30704			GO_cc:go_box_h_aca_snornp_complex	SET	4	0.018223	0.00027076	0.31486	0.47692
GO_cc:go_box_h_aca_rnp_complex	SET	4	-0.13366	-0.0019858	0.32736	0.65846		GO_cc:go_box_h_aca_rnp_complex	SET	4	0.16565	0.0024611	0.3285	0.30704			GO_cc:go_box_h_aca_rnp_complex	SET	4	0.018223	0.00027076	0.31486	0.47692
GO_mf:go_box_h_aca_snorna_binding	SET	4	-0.13366	-0.0019858	0.32736	0.65846		GO_mf:go_box_h_aca_snorna_binding	SET	4	0.16565	0.0024611	0.3285	0.30704			GO_mf:go_box_h_aca_snorna_binding	SET	4	0.018223	0.00027076	0.31486	0.47692
Curated_gene_sets:amit_egf_response_60_hela	SET	41	-0.060887	-0.0028933	0.1491	0.65849		Curated_gene_sets:amit_egf_response_60_hela	SET	41	-0.18976	-0.0090171	0.14961	0.89765			Curated_gene_sets:amit_egf_response_60_hela	SET	41	0.11777	0.0055962	0.14341	0.20577
GO_mf:go_phospholipase_activity	SET	94	-0.038603	-0.0027735	0.094472	0.65859		GO_mf:go_phospholipase_activity	SET	94	-0.027282	-0.0019601	0.0948	0.61324			GO_mf:go_phospholipase_activity	SET	94	-0.11702	-0.0084074	0.09086	0.9011
Curated_gene_sets:reactome_akt_phosphorylates_targets_in_the_nucleus	SET	9	-0.13373	-0.0029799	0.32704	0.65869		Curated_gene_sets:reactome_akt_phosphorylates_targets_in_the_nucleus	SET	9	-0.48004	-0.010697	0.32816	0.92823			Curated_gene_sets:reactome_akt_phosphorylates_targets_in_the_nucleus	SET	9	0.065482	0.0014592	0.31456	0.41755
Curated_gene_sets:pid_integrin_cs_pathway	SET	27	-0.071808	-0.0027701	0.17555	0.65874		Curated_gene_sets:pid_integrin_cs_pathway	SET	27	-0.10314	-0.0039788	0.17616	0.72088			Curated_gene_sets:pid_integrin_cs_pathway	SET	27	0.057422	0.0022152	0.16885	0.3669
GO_cc:go_signal_recognition_particle_endoplasmic_reticulum_targeting	SET	6	-0.12621	-0.0022965	0.30847	0.65878		GO_cc:go_signal_recognition_particle_endoplasmic_reticulum_targeting	SET	6	0.30542	0.0055575	0.30953	0.16189			GO_cc:go_signal_recognition_particle_endoplasmic_reticulum_targeting	SET	6	0.18451	0.0033574	0.29668	0.267
GO_bp:go_tissue_morphogenesis	SET	606	-0.015329	-0.0027563	0.037458	0.65881		GO_bp:go_tissue_morphogenesis	SET	606	0.097424	0.017518	0.03758	0.0047694			GO_bp:go_tissue_morphogenesis	SET	606	-0.0053602	-0.00096382	0.036028	0.55914
GO_bp:go_regulation_of_somitogenesis	SET	6	-0.16742	-0.0030464	0.40866	0.65898		GO_bp:go_regulation_of_somitogenesis	SET	6	0.43868	0.0079822	0.41007	0.14237			GO_bp:go_regulation_of_somitogenesis	SET	6	0.17406	0.0031672	0.39305	0.32894
GO_bp:go_protein_polyglutamylation	SET	11	-0.11741	-0.0028923	0.28638	0.65909		GO_bp:go_protein_polyglutamylation	SET	11	-0.34204	-0.0084257	0.28736	0.88302			GO_bp:go_protein_polyglutamylation	SET	11	0.16827	0.0041452	0.27544	0.27063
Curated_gene_sets:gavin_il2_responsive_foxp3_targets_dn	SET	5	-0.18853	-0.0031317	0.45899	0.65937		Curated_gene_sets:gavin_il2_responsive_foxp3_targets_dn	SET	5	-0.52733	-0.0087595	0.46057	0.87388			Curated_gene_sets:gavin_il2_responsive_foxp3_targets_dn	SET	5	0.14569	0.00242	0.44147	0.3707
GO_cc:go_tim23_mitochondrial_import_inner_membrane_translocase_complex	SET	10	-0.094503	-0.0022197	0.2298	0.65955		GO_cc:go_tim23_mitochondrial_import_inner_membrane_translocase_complex	SET	10	0.18806	0.0044172	0.23059	0.20738			GO_cc:go_tim23_mitochondrial_import_inner_membrane_translocase_complex	SET	10	0.090631	0.0021287	0.22102	0.34088
GO_mf:go_aromatase_activity	SET	19	-0.08289	-0.002683	0.20154	0.65956		GO_mf:go_aromatase_activity	SET	19	-0.038615	-0.0012499	0.20224	0.57571			GO_mf:go_aromatase_activity	SET	19	-0.10984	-0.0035553	0.19384	0.71452
GO_bp:go_regulation_of_sister_chromatid_cohesion	SET	19	-0.083732	-0.0027102	0.2035	0.65963		GO_bp:go_regulation_of_sister_chromatid_cohesion	SET	19	0.028868	0.00093439	0.2042	0.44379			GO_bp:go_regulation_of_sister_chromatid_cohesion	SET	19	-0.10981	-0.0035545	0.19572	0.71262
Curated_gene_sets:zhang_gata6_targets_dn	SET	62	-0.047633	-0.0027818	0.11575	0.65965		Curated_gene_sets:zhang_gata6_targets_dn	SET	62	-0.032577	-0.0019025	0.11615	0.61044			Curated_gene_sets:zhang_gata6_targets_dn	SET	62	-0.004849	-0.00028319	0.11133	0.51737
GO_bp:go_regulation_of_branching_morphogenesis_of_a_nerve	SET	5	-0.18194	-0.0030222	0.44179	0.65976		GO_bp:go_regulation_of_branching_morphogenesis_of_a_nerve	SET	5	0.58415	0.0097032	0.4433	0.09381			GO_bp:go_regulation_of_branching_morphogenesis_of_a_nerve	SET	5	-0.29212	-0.0048524	0.42492	0.7541
GO_bp:go_central_nervous_system_neuron_development	SET	73	-0.045497	-0.0028823	0.11047	0.65977		GO_bp:go_central_nervous_system_neuron_development	SET	73	-0.017894	-0.0011336	0.11085	0.56412			GO_bp:go_central_nervous_system_neuron_development	SET	73	0.15075	0.0095503	0.10624	0.077971
GO_bp:go_mannosylation	SET	34	-0.064638	-0.0027976	0.15682	0.65989		GO_bp:go_mannosylation	SET	34	0.014539	0.00062925	0.15737	0.4632			GO_bp:go_mannosylation	SET	34	-0.12562	-0.0054368	0.15083	0.79752
Curated_gene_sets:acevedo_liver_tumor_vs_normal_adjacent_tissue_dn	SET	250	-0.021266	-0.0024809	0.051598	0.65989		Curated_gene_sets:acevedo_liver_tumor_vs_normal_adjacent_tissue_dn	SET	250	-0.069171	-0.0080695	0.051774	0.90922			Curated_gene_sets:acevedo_liver_tumor_vs_normal_adjacent_tissue_dn	SET	250	-0.024177	-0.0028205	0.049627	0.68693
Curated_gene_sets:rodwell_aging_kidney_no_blood_dn	SET	134	-0.031954	-0.002738	0.077518	0.65991		Curated_gene_sets:rodwell_aging_kidney_no_blood_dn	SET	134	-0.047527	-0.0040724	0.077786	0.7294			Curated_gene_sets:rodwell_aging_kidney_no_blood_dn	SET	134	-0.044424	-0.0038065	0.074557	0.72436
Curated_gene_sets:reactome_pcp_ce_pathway	SET	91	-0.037402	-0.0026441	0.090668	0.66001		Curated_gene_sets:reactome_pcp_ce_pathway	SET	91	0.069691	0.0049269	0.090981	0.22185			Curated_gene_sets:reactome_pcp_ce_pathway	SET	91	-0.044643	-0.0031561	0.087205	0.69565
GO_mf:go_protein_prenyltransferase_activity	SET	6	-0.17495	-0.0031834	0.42388	0.6601		GO_mf:go_protein_prenyltransferase_activity	SET	6	0.027807	0.00050597	0.42535	0.47394			GO_mf:go_protein_prenyltransferase_activity	SET	6	-0.21218	-0.0038609	0.40769	0.69862
Curated_gene_sets:begum_targets_of_pax3_foxo1_fusion_and_pax3	SET	7	-0.15893	-0.0031235	0.38501	0.66012		Curated_gene_sets:begum_targets_of_pax3_foxo1_fusion_and_pax3	SET	7	-0.25627	-0.0050365	0.38634	0.74643			Curated_gene_sets:begum_targets_of_pax3_foxo1_fusion_and_pax3	SET	7	-0.094317	-0.0018536	0.3703	0.60052
GO_bp:go_regulation_of_melanin_biosynthetic_process	SET	9	-0.13786	-0.0030721	0.33386	0.66017		GO_bp:go_regulation_of_melanin_biosynthetic_process	SET	9	0.38776	0.0086405	0.335	0.12355			GO_bp:go_regulation_of_melanin_biosynthetic_process	SET	9	-0.13539	-0.0030169	0.32111	0.66335
GO_bp:go_transcription_initiation_from_rna_polymerase_ii_promoter	SET	169	-0.027586	-0.0026519	0.066737	0.66032		GO_bp:go_transcription_initiation_from_rna_polymerase_ii_promoter	SET	169	0.16664	0.016019	0.066956	0.0064149			GO_bp:go_transcription_initiation_from_rna_polymerase_ii_promoter	SET	169	0.016809	0.0016159	0.064188	0.39671
GO_bp:go_regulation_of_nmda_receptor_activity	SET	28	-0.069115	-0.0027151	0.16719	0.66034		GO_bp:go_regulation_of_nmda_receptor_activity	SET	28	-0.27558	-0.010826	0.16776	0.94977			GO_bp:go_regulation_of_nmda_receptor_activity	SET	28	-0.015152	-0.00059524	0.16081	0.53754
GO_bp:go_positive_regulation_of_canonical_wnt_signaling_pathway	SET	130	-0.030981	-0.002615	0.074917	0.66039		GO_bp:go_positive_regulation_of_canonical_wnt_signaling_pathway	SET	130	0.1101	0.0092934	0.075172	0.071516			GO_bp:go_positive_regulation_of_canonical_wnt_signaling_pathway	SET	130	-0.0090067	-0.00076022	0.072056	0.54974
GO_bp:go_regulation_of_mammary_gland_epithelial_cell_proliferation	SET	15	-0.089055	-0.0025615	0.215	0.66064		GO_bp:go_regulation_of_mammary_gland_epithelial_cell_proliferation	SET	15	0.22927	0.0065944	0.21574	0.14397			GO_bp:go_regulation_of_mammary_gland_epithelial_cell_proliferation	SET	15	0.18393	0.0052904	0.20679	0.18688
GO_cc:go_intrinsic_component_of_vacuolar_membrane	SET	4	-0.21501	-0.0031945	0.51889	0.66069		GO_cc:go_intrinsic_component_of_vacuolar_membrane	SET	4	0.25737	0.0038239	0.52069	0.31056			GO_cc:go_intrinsic_component_of_vacuolar_membrane	SET	4	0.46241	0.0068704	0.49906	0.17708
GO_mf:go_protein_folding_chaperone	SET	22	-0.067276	-0.002343	0.16213	0.66091		GO_mf:go_protein_folding_chaperone	SET	22	-0.16143	-0.005622	0.16268	0.83946			GO_mf:go_protein_folding_chaperone	SET	22	0.19294	0.0067196	0.15593	0.10798
GO_bp:go_sterol_import	SET	10	-0.11827	-0.002778	0.28477	0.66105		GO_bp:go_sterol_import	SET	10	-0.13187	-0.0030974	0.28576	0.67777			GO_bp:go_sterol_import	SET	10	-0.43291	-0.010168	0.27388	0.94301
GO_mf:go_rap_guanyl_nucleotide_exchange_factor_activity	SET	5	-0.17787	-0.0029545	0.42817	0.66108		GO_mf:go_rap_guanyl_nucleotide_exchange_factor_activity	SET	5	1.2564	0.02087	0.42955	0.0017251			GO_mf:go_rap_guanyl_nucleotide_exchange_factor_activity	SET	5	0.40522	0.006731	0.41181	0.16257
GO_cc:go_dna_recombinase_mediator_complex	SET	7	-0.13147	-0.0025838	0.31637	0.66113		GO_cc:go_dna_recombinase_mediator_complex	SET	7	0.19679	0.0038676	0.31747	0.26767			GO_cc:go_dna_recombinase_mediator_complex	SET	7	0.81573	0.016032	0.30422	0.0036699
Curated_gene_sets:kegg_pentose_phosphate_pathway	SET	22	-0.080273	-0.0027957	0.19311	0.66118		Curated_gene_sets:kegg_pentose_phosphate_pathway	SET	22	0.33949	0.011824	0.19376	0.039884			Curated_gene_sets:kegg_pentose_phosphate_pathway	SET	22	-0.17942	-0.0062488	0.18573	0.83299
GO_bp:go_regulation_of_cation_channel_activity	SET	152	-0.029978	-0.0027344	0.072087	0.66124		GO_bp:go_regulation_of_cation_channel_activity	SET	152	0.01062	0.0009687	0.072338	0.44164			GO_bp:go_regulation_of_cation_channel_activity	SET	152	-0.067986	-0.0062013	0.069333	0.83659
GO_bp:go_negative_regulation_of_oligodendrocyte_differentiation	SET	8	-0.15409	-0.0032373	0.37034	0.66132		GO_bp:go_negative_regulation_of_oligodendrocyte_differentiation	SET	8	0.20609	0.0043299	0.37162	0.2896			GO_bp:go_negative_regulation_of_oligodendrocyte_differentiation	SET	8	-0.5106	-0.010727	0.35617	0.92414
GO_bp:go_regulation_of_chromatin_silencing	SET	34	-0.053908	-0.0023332	0.12954	0.66135		GO_bp:go_regulation_of_chromatin_silencing	SET	34	0.060305	0.0026101	0.12999	0.32136			GO_bp:go_regulation_of_chromatin_silencing	SET	34	0.095174	0.0041193	0.12459	0.22247
GO_bp:go_mitochondrial_calcium_ion_homeostasis	SET	21	-0.068287	-0.0023236	0.16399	0.66145		GO_bp:go_mitochondrial_calcium_ion_homeostasis	SET	21	0.037274	0.0012683	0.16456	0.4104			GO_bp:go_mitochondrial_calcium_ion_homeostasis	SET	21	-0.14499	-0.0049335	0.15772	0.82102
GO_bp:go_cellular_response_to_brain_derived_neurotrophic_factor_stimulus	SET	9	-0.11599	-0.0025846	0.27848	0.66148		GO_bp:go_cellular_response_to_brain_derived_neurotrophic_factor_stimulus	SET	9	0.1929	0.0042984	0.27944	0.24501			GO_bp:go_cellular_response_to_brain_derived_neurotrophic_factor_stimulus	SET	9	0.075667	0.0016861	0.26784	0.38878
GO_bp:go_negative_regulation_of_cytokine_production	SET	237	-0.024037	-0.0027313	0.057637	0.66167		GO_bp:go_negative_regulation_of_cytokine_production	SET	237	0.073457	0.0083468	0.057835	0.10203			GO_bp:go_negative_regulation_of_cytokine_production	SET	237	0.022665	0.0025753	0.055436	0.34133
Curated_gene_sets:holleman_prednisolone_resistance_all_up	SET	19	-0.081609	-0.0026415	0.19568	0.66168		Curated_gene_sets:holleman_prednisolone_resistance_all_up	SET	19	-0.11014	-0.0035652	0.19636	0.71258			Curated_gene_sets:holleman_prednisolone_resistance_all_up	SET	19	0.061238	0.0019822	0.18821	0.37245
GO_bp:go_protein_k48_linked_deubiquitination	SET	30	-0.060268	-0.0024505	0.14446	0.66173		GO_bp:go_protein_k48_linked_deubiquitination	SET	30	-0.00017636	-7.1706e-06	0.14496	0.50049			GO_bp:go_protein_k48_linked_deubiquitination	SET	30	-0.26953	-0.010959	0.13892	0.97381
GO_bp:go_import_into_cell	SET	632	-0.014989	-0.0027504	0.035924	0.66175		GO_bp:go_import_into_cell	SET	632	-0.019327	-0.0035463	0.036049	0.70406			GO_bp:go_import_into_cell	SET	632	0.054318	0.0099669	0.03455	0.057967
GO_bp:go_aspartate_family_amino_acid_catabolic_process	SET	22	-0.072705	-0.0025321	0.17414	0.66184		GO_bp:go_aspartate_family_amino_acid_catabolic_process	SET	22	-0.083065	-0.0028929	0.17474	0.68273			GO_bp:go_aspartate_family_amino_acid_catabolic_process	SET	22	-0.24627	-0.0085769	0.16748	0.92927
GO_bp:go_embryo_development_ending_in_birth_or_egg_hatching	SET	572	-0.016531	-0.0028907	0.039573	0.66193		GO_bp:go_embryo_development_ending_in_birth_or_egg_hatching	SET	572	0.060046	0.0105	0.039708	0.06525			GO_bp:go_embryo_development_ending_in_birth_or_egg_hatching	SET	572	0.016412	0.0028698	0.038062	0.33317
GO_bp:go_regulation_of_cilium_beat_frequency_involved_in_ciliary_motility	SET	6	-0.16739	-0.0030459	0.40044	0.66203		GO_bp:go_regulation_of_cilium_beat_frequency_involved_in_ciliary_motility	SET	6	-0.37927	-0.0069011	0.40182	0.82738			GO_bp:go_regulation_of_cilium_beat_frequency_involved_in_ciliary_motility	SET	6	0.48175	0.0087658	0.38513	0.1055
Curated_gene_sets:altemeier_response_to_lps_with_mechanical_ventilation	SET	112	-0.036143	-0.002833	0.086443	0.66206		Curated_gene_sets:altemeier_response_to_lps_with_mechanical_ventilation	SET	112	-0.0016882	-0.00013233	0.086744	0.50776			Curated_gene_sets:altemeier_response_to_lps_with_mechanical_ventilation	SET	112	0.011446	0.00089717	0.083142	0.44525
Curated_gene_sets:reactome_synthesis_of_dolichyl_phosphate	SET	5	-0.12676	-0.0021055	0.30304	0.66213		Curated_gene_sets:reactome_synthesis_of_dolichyl_phosphate	SET	5	0.057434	0.00095403	0.3041	0.4251			Curated_gene_sets:reactome_synthesis_of_dolichyl_phosphate	SET	5	0.04694	0.00077972	0.29147	0.43603
GO_bp:go_roof_of_mouth_development	SET	85	-0.043621	-0.0029809	0.10427	0.66215		GO_bp:go_roof_of_mouth_development	SET	85	0.089198	0.0060955	0.10463	0.19698			GO_bp:go_roof_of_mouth_development	SET	85	-0.17923	-0.012248	0.10028	0.96304
Curated_gene_sets:hatada_methylated_in_lung_cancer_dn	SET	29	-0.076029	-0.0030395	0.1816	0.66227		Curated_gene_sets:hatada_methylated_in_lung_cancer_dn	SET	29	-0.011819	-0.00047251	0.18223	0.52586			Curated_gene_sets:hatada_methylated_in_lung_cancer_dn	SET	29	-0.21555	-0.0086174	0.17465	0.89142
GO_mf:go_gap_junction_hemi_channel_activity	SET	5	-0.19249	-0.0031974	0.45953	0.66235		GO_mf:go_gap_junction_hemi_channel_activity	SET	5	-0.099704	-0.0016562	0.46112	0.58559			GO_mf:go_gap_junction_hemi_channel_activity	SET	5	-0.39447	-0.0065526	0.44197	0.81394
GO_bp:go_dna_methylation_involved_in_gamete_generation	SET	20	-0.081872	-0.0027188	0.19543	0.66237		GO_bp:go_dna_methylation_involved_in_gamete_generation	SET	20	-0.15876	-0.0052721	0.1961	0.7909			GO_bp:go_dna_methylation_involved_in_gamete_generation	SET	20	0.077367	0.0025692	0.18797	0.34032
Curated_gene_sets:reactome_retrograde_transport_at_the_trans_golgi_network	SET	47	-0.049336	-0.0025097	0.11764	0.66252		Curated_gene_sets:reactome_retrograde_transport_at_the_trans_golgi_network	SET	47	-0.10018	-0.0050958	0.11805	0.80194			Curated_gene_sets:reactome_retrograde_transport_at_the_trans_golgi_network	SET	47	0.071668	0.0036457	0.11315	0.26325
Curated_gene_sets:fournier_acinar_development_early_dn	SET	6	-0.17222	-0.0031336	0.41059	0.66255		Curated_gene_sets:fournier_acinar_development_early_dn	SET	6	-0.61791	-0.011243	0.41199	0.93316			Curated_gene_sets:fournier_acinar_development_early_dn	SET	6	0.35242	0.0064125	0.3949	0.18609
Curated_gene_sets:gargalovic_response_to_oxidized_phospholipids_cyan_up	SET	16	-0.090092	-0.0026762	0.21473	0.6626		Curated_gene_sets:gargalovic_response_to_oxidized_phospholipids_cyan_up	SET	16	0.033189	0.0009859	0.21547	0.43879			Curated_gene_sets:gargalovic_response_to_oxidized_phospholipids_cyan_up	SET	16	-0.076562	-0.0022743	0.20653	0.64457
Curated_gene_sets:wagner_apo2_sensitivity	SET	25	-0.086759	-0.0032207	0.20672	0.66264		Curated_gene_sets:wagner_apo2_sensitivity	SET	25	0.086879	0.0032252	0.20743	0.33767			Curated_gene_sets:wagner_apo2_sensitivity	SET	25	-0.14931	-0.0055429	0.19882	0.77367
GO_mf:go_guanylate_cyclase_activity	SET	7	-0.13959	-0.0027434	0.33251	0.66268		GO_mf:go_guanylate_cyclase_activity	SET	7	-0.19486	-0.0038297	0.33366	0.72039			GO_mf:go_guanylate_cyclase_activity	SET	7	-0.60331	-0.011857	0.31978	0.97039
GO_bp:go_retinal_rod_cell_development	SET	9	-0.10727	-0.0023904	0.25546	0.66272		GO_bp:go_retinal_rod_cell_development	SET	9	-0.22648	-0.0050468	0.25634	0.81152			GO_bp:go_retinal_rod_cell_development	SET	9	0.062525	0.0013933	0.2457	0.39957
GO_bp:go_adenylate_cyclase_activating_adrenergic_receptor_signaling_pathway_involved_in_heart_process	SET	7	-0.15102	-0.002968	0.35962	0.66273		GO_bp:go_adenylate_cyclase_activating_adrenergic_receptor_signaling_pathway_involved_in_heart_process	SET	7	-0.028635	-0.00056276	0.36087	0.53162			GO_bp:go_adenylate_cyclase_activating_adrenergic_receptor_signaling_pathway_involved_in_heart_process	SET	7	0.18586	0.0036528	0.34589	0.29552
Curated_gene_sets:jeon_smad6_targets_dn	SET	19	-0.082693	-0.0026766	0.19662	0.66296		Curated_gene_sets:jeon_smad6_targets_dn	SET	19	-0.069009	-0.0022337	0.19731	0.63674			Curated_gene_sets:jeon_smad6_targets_dn	SET	19	0.057751	0.0018693	0.18912	0.38004
Curated_gene_sets:burton_adipogenesis_6	SET	179	-0.026285	-0.0025998	0.062495	0.66297		Curated_gene_sets:burton_adipogenesis_6	SET	179	0.01989	0.0019673	0.062712	0.37556			Curated_gene_sets:burton_adipogenesis_6	SET	179	-0.06872	-0.006797	0.060106	0.87354
GO_mf:go_purine_ntp_dependent_helicase_activity	SET	71	-0.03914	-0.0024455	0.093053	0.66298		GO_mf:go_purine_ntp_dependent_helicase_activity	SET	71	0.032974	0.0020603	0.093376	0.362			GO_mf:go_purine_ntp_dependent_helicase_activity	SET	71	0.043949	0.0027459	0.089499	0.3117
GO_cc:go_apical_plasma_membrane	SET	296	-0.022115	-0.0028037	0.052566	0.66302		GO_cc:go_apical_plasma_membrane	SET	296	0.02428	0.0030781	0.052748	0.32266			GO_cc:go_apical_plasma_membrane	SET	296	0.10083	0.012783	0.050552	0.023051
GO_bp:go_positive_regulation_of_endothelial_cell_apoptotic_process	SET	18	-0.095663	-0.0030139	0.22715	0.66318		GO_bp:go_positive_regulation_of_endothelial_cell_apoptotic_process	SET	18	-0.16472	-0.0051898	0.22793	0.76506			GO_bp:go_positive_regulation_of_endothelial_cell_apoptotic_process	SET	18	0.54627	0.017211	0.21843	0.0061991
GO_cc:go_nlrp3_inflammasome_complex	SET	5	-0.18139	-0.003013	0.43041	0.66328		GO_cc:go_nlrp3_inflammasome_complex	SET	5	0.42929	0.007131	0.43189	0.16012			GO_cc:go_nlrp3_inflammasome_complex	SET	5	0.070991	0.0011792	0.41398	0.43192
GO_bp:go_dendritic_cell_migration	SET	27	-0.072194	-0.002785	0.17127	0.66331		GO_bp:go_dendritic_cell_migration	SET	27	-0.15964	-0.0061584	0.17186	0.82352			GO_bp:go_dendritic_cell_migration	SET	27	0.1943	0.0074954	0.16472	0.1191
GO_mf:go_oxidoreductase_activity_acting_on_the_aldehyde_or_oxo_group_of_donors	SET	43	-0.053396	-0.0025983	0.12667	0.66332		GO_mf:go_oxidoreductase_activity_acting_on_the_aldehyde_or_oxo_group_of_donors	SET	43	0.025639	0.0012476	0.12711	0.42008			GO_mf:go_oxidoreductase_activity_acting_on_the_aldehyde_or_oxo_group_of_donors	SET	43	0.098673	0.0048016	0.12183	0.209
GO_bp:go_pulmonary_artery_morphogenesis	SET	6	-0.15824	-0.0028793	0.3753	0.66335		GO_bp:go_pulmonary_artery_morphogenesis	SET	6	0.2931	0.0053333	0.3766	0.2182			GO_bp:go_pulmonary_artery_morphogenesis	SET	6	0.125	0.0022745	0.36097	0.36456
GO_bp:go_nuclear_transcribed_mrna_catabolic_process_deadenylation_independent_decay	SET	5	-0.19205	-0.0031902	0.45534	0.66341		GO_bp:go_nuclear_transcribed_mrna_catabolic_process_deadenylation_independent_decay	SET	5	0.84255	0.013996	0.45687	0.032588			GO_bp:go_nuclear_transcribed_mrna_catabolic_process_deadenylation_independent_decay	SET	5	-0.33802	-0.0056148	0.43794	0.77989
Curated_gene_sets:krishnan_furin_targets_up	SET	8	-0.14761	-0.0031012	0.34984	0.66346		Curated_gene_sets:krishnan_furin_targets_up	SET	8	0.064566	0.0013565	0.35106	0.42704			Curated_gene_sets:krishnan_furin_targets_up	SET	8	-0.069857	-0.0014677	0.33648	0.58223
GO_bp:go_regulation_of_lysosomal_protein_catabolic_process	SET	8	-0.11303	-0.0023748	0.26771	0.66357		GO_bp:go_regulation_of_lysosomal_protein_catabolic_process	SET	8	0.20335	0.0042723	0.26863	0.22454			GO_bp:go_regulation_of_lysosomal_protein_catabolic_process	SET	8	0.20006	0.0042031	0.25748	0.21859
GO_bp:go_regulation_of_protein_localization_to_nucleus	SET	107	-0.035151	-0.0026935	0.083233	0.6636		GO_bp:go_regulation_of_protein_localization_to_nucleus	SET	107	0.19912	0.015258	0.083507	0.0085566			GO_bp:go_regulation_of_protein_localization_to_nucleus	SET	107	0.072921	0.0055877	0.080052	0.18118
Curated_gene_sets:reactome_visual_phototransduction	SET	91	-0.038515	-0.0027229	0.091153	0.66368		Curated_gene_sets:reactome_visual_phototransduction	SET	91	-0.0058522	-0.00041372	0.09147	0.52551			Curated_gene_sets:reactome_visual_phototransduction	SET	91	0.13874	0.0098083	0.087666	0.056768
GO_bp:go_pml_body_organization	SET	6	-0.14347	-0.0026105	0.33917	0.66385		GO_bp:go_pml_body_organization	SET	6	0.38929	0.0070835	0.34034	0.12635			GO_bp:go_pml_body_organization	SET	6	0.35224	0.0064092	0.32621	0.14013
GO_cc:go_death_inducing_signaling_complex	SET	9	-0.12853	-0.002864	0.30342	0.66407		GO_cc:go_death_inducing_signaling_complex	SET	9	-0.058461	-0.0013027	0.30448	0.57613			GO_cc:go_death_inducing_signaling_complex	SET	9	0.2948	0.0065692	0.29183	0.15621
GO_bp:go_regulation_of_morphogenesis_of_an_epithelium	SET	163	-0.029222	-0.0027593	0.068939	0.66417		GO_bp:go_regulation_of_morphogenesis_of_an_epithelium	SET	163	0.077813	0.0073478	0.069176	0.13033			GO_bp:go_regulation_of_morphogenesis_of_an_epithelium	SET	163	-0.0030495	-0.00028796	0.066307	0.51834
Curated_gene_sets:syed_estradiol_response	SET	16	-0.097632	-0.0029002	0.23023	0.66424		Curated_gene_sets:syed_estradiol_response	SET	16	-0.13767	-0.0040896	0.23103	0.72437			Curated_gene_sets:syed_estradiol_response	SET	16	-0.21663	-0.0064352	0.22143	0.83604
GO_bp:go_retina_development_in_camera_type_eye	SET	134	-0.03345	-0.0028662	0.078869	0.66426		GO_bp:go_retina_development_in_camera_type_eye	SET	134	0.088539	0.0075866	0.07914	0.13163			GO_bp:go_retina_development_in_camera_type_eye	SET	134	-0.021215	-0.0018178	0.075857	0.61013
GO_bp:go_t_cell_migration	SET	52	-0.051622	-0.0027617	0.12172	0.66426		GO_bp:go_t_cell_migration	SET	52	-0.0096948	-0.00051866	0.12214	0.53163			GO_bp:go_t_cell_migration	SET	52	0.15979	0.0085484	0.11706	0.086142
Curated_gene_sets:natsume_response_to_interferon_beta_up	SET	65	-0.047026	-0.0028118	0.11079	0.66438		Curated_gene_sets:natsume_response_to_interferon_beta_up	SET	65	0.013897	0.00083093	0.11118	0.45026			Curated_gene_sets:natsume_response_to_interferon_beta_up	SET	65	-0.032903	-0.0019673	0.10656	0.62125
Curated_gene_sets:haslinger_b_cll_with_mutated_vh_genes	SET	16	-0.10057	-0.0029875	0.23686	0.66443		Curated_gene_sets:haslinger_b_cll_with_mutated_vh_genes	SET	16	0.043937	0.0013052	0.23768	0.42667			Curated_gene_sets:haslinger_b_cll_with_mutated_vh_genes	SET	16	0.096985	0.002881	0.22781	0.33516
Curated_gene_sets:tesar_alk_targets_episc_3d_up	SET	5	-0.21584	-0.0035853	0.50823	0.66446		Curated_gene_sets:tesar_alk_targets_episc_3d_up	SET	5	0.37084	0.00616	0.50999	0.23357			Curated_gene_sets:tesar_alk_targets_episc_3d_up	SET	5	0.86023	0.014289	0.48878	0.039217
GO_bp:go_luteolysis	SET	7	-0.13751	-0.0027025	0.32366	0.66453		GO_bp:go_luteolysis	SET	7	-0.42276	-0.0083086	0.32477	0.90349			GO_bp:go_luteolysis	SET	7	-0.14957	-0.0029395	0.3113	0.68455
Curated_gene_sets:maloney_response_to_17aag_up	SET	37	-0.057056	-0.0025759	0.13427	0.66455		Curated_gene_sets:maloney_response_to_17aag_up	SET	37	0.019542	0.00088227	0.13474	0.44234			Curated_gene_sets:maloney_response_to_17aag_up	SET	37	-0.081105	-0.0036616	0.12914	0.735
GO_bp:go_cellular_response_to_insulin_stimulus	SET	196	-0.026286	-0.0027194	0.06185	0.66458		GO_bp:go_cellular_response_to_insulin_stimulus	SET	196	0.0045351	0.00046916	0.062065	0.47088			GO_bp:go_cellular_response_to_insulin_stimulus	SET	196	0.026263	0.0027169	0.059488	0.32944
GO_mf:go_catalytic_activity_acting_on_dna	SET	163	-0.02841	-0.0026827	0.066832	0.66461		GO_mf:go_catalytic_activity_acting_on_dna	SET	163	0.054002	0.0050993	0.067063	0.21035			GO_mf:go_catalytic_activity_acting_on_dna	SET	163	-0.0591	-0.0055807	0.064279	0.82106
GO_bp:go_cellular_hyperosmotic_response	SET	12	-0.10283	-0.0026458	0.24192	0.66461		GO_bp:go_cellular_hyperosmotic_response	SET	12	-0.041968	-0.0010798	0.24276	0.56863			GO_bp:go_cellular_hyperosmotic_response	SET	12	0.27023	0.0069525	0.23267	0.12274
GO_mf:go_glucocorticoid_receptor_binding	SET	13	-0.1035	-0.0027716	0.24331	0.66472		GO_mf:go_glucocorticoid_receptor_binding	SET	13	0.049186	0.0013171	0.24415	0.42017			GO_mf:go_glucocorticoid_receptor_binding	SET	13	-0.13277	-0.0035555	0.23401	0.71477
GO_bp:go_glomerulus_morphogenesis	SET	8	-0.15801	-0.0033197	0.37137	0.66475		GO_bp:go_glomerulus_morphogenesis	SET	8	0.085163	0.0017892	0.37266	0.40962			GO_bp:go_glomerulus_morphogenesis	SET	8	0.44179	0.0092818	0.35717	0.10807
Curated_gene_sets:weber_methylated_lcp_in_fibroblast_up	SET	12	-0.096303	-0.0024777	0.22618	0.66486		Curated_gene_sets:weber_methylated_lcp_in_fibroblast_up	SET	12	-0.28046	-0.0072158	0.22696	0.89171			Curated_gene_sets:weber_methylated_lcp_in_fibroblast_up	SET	12	0.0073877	0.00019007	0.21754	0.48645
GO_bp:go_negative_regulation_of_translation_in_response_to_stress	SET	6	-0.16146	-0.0029379	0.37834	0.66522		GO_bp:go_negative_regulation_of_translation_in_response_to_stress	SET	6	0.81174	0.01477	0.3796	0.016249			GO_bp:go_negative_regulation_of_translation_in_response_to_stress	SET	6	0.67577	0.012296	0.36385	0.031645
GO_bp:go_positive_regulation_of_metanephric_glomerulus_development	SET	4	-0.21264	-0.0031593	0.49817	0.66525		GO_bp:go_positive_regulation_of_metanephric_glomerulus_development	SET	4	-0.32229	-0.0047884	0.4999	0.74044			GO_bp:go_positive_regulation_of_metanephric_glomerulus_development	SET	4	0.27797	0.0041301	0.47914	0.28091
GO_bp:go_response_to_endogenous_stimulus	SET	1491	-0.010279	-0.0028251	0.024078	0.66528		GO_bp:go_response_to_endogenous_stimulus	SET	1491	0.057923	0.015919	0.024157	0.0082529			GO_bp:go_response_to_endogenous_stimulus	SET	1491	0.006388	0.0017556	0.023158	0.39134
GO_bp:go_pteridine_containing_compound_biosynthetic_process	SET	14	-0.093756	-0.0026053	0.21957	0.66531		GO_bp:go_pteridine_containing_compound_biosynthetic_process	SET	14	-0.039955	-0.0011103	0.22033	0.57195			GO_bp:go_pteridine_containing_compound_biosynthetic_process	SET	14	-0.16122	-0.00448	0.21118	0.77738
GO_bp:go_circadian_sleep_wake_cycle_rem_sleep	SET	6	-0.14652	-0.002666	0.34313	0.66531		GO_bp:go_circadian_sleep_wake_cycle_rem_sleep	SET	6	-0.40988	-0.0074581	0.34431	0.88306			GO_bp:go_circadian_sleep_wake_cycle_rem_sleep	SET	6	0.26511	0.0048238	0.33002	0.21091
GO_cc:go_extrinsic_component_of_organelle_membrane	SET	41	-0.058073	-0.0027596	0.13579	0.66555		GO_cc:go_extrinsic_component_of_organelle_membrane	SET	41	-0.084098	-0.0039963	0.13626	0.73144			GO_cc:go_extrinsic_component_of_organelle_membrane	SET	41	0.19355	0.0091971	0.1306	0.069177
GO_bp:go_negative_regulation_of_mitochondrial_outer_membrane_permeabilization_involved_in_apoptotic_signaling_pathway	SET	7	-0.11604	-0.0022806	0.27122	0.66562		GO_bp:go_negative_regulation_of_mitochondrial_outer_membrane_permeabilization_involved_in_apoptotic_signaling_pathway	SET	7	0.15517	0.0030497	0.27216	0.28429			GO_bp:go_negative_regulation_of_mitochondrial_outer_membrane_permeabilization_involved_in_apoptotic_signaling_pathway	SET	7	-0.61323	-0.012052	0.26082	0.99064
Curated_gene_sets:reactome_rna_polymerase_iii_transcription_initiation_from_type_3_promoter	SET	25	-0.071226	-0.0026441	0.16644	0.66565		Curated_gene_sets:reactome_rna_polymerase_iii_transcription_initiation_from_type_3_promoter	SET	25	0.18717	0.0069483	0.16701	0.13121			Curated_gene_sets:reactome_rna_polymerase_iii_transcription_initiation_from_type_3_promoter	SET	25	0.021637	0.00080321	0.16008	0.44624
GO_bp:go_positive_regulation_of_hormone_biosynthetic_process	SET	11	-0.11897	-0.0029308	0.27795	0.66569		GO_bp:go_positive_regulation_of_hormone_biosynthetic_process	SET	11	0.35676	0.0087885	0.2789	0.10043			GO_bp:go_positive_regulation_of_hormone_biosynthetic_process	SET	11	-0.28667	-0.0070618	0.26733	0.85821
GO_bp:go_amino_acid_activation	SET	49	-0.047879	-0.0024867	0.11183	0.66572		GO_bp:go_amino_acid_activation	SET	49	-0.056591	-0.0029392	0.11222	0.69297			GO_bp:go_amino_acid_activation	SET	49	0.027634	0.0014352	0.10756	0.39862
Curated_gene_sets:myllykangas_amplification_hot_spot_18	SET	5	-0.17024	-0.0028278	0.39738	0.66582		Curated_gene_sets:myllykangas_amplification_hot_spot_18	SET	5	-0.00040087	-6.6588e-06	0.39876	0.5004			Curated_gene_sets:myllykangas_amplification_hot_spot_18	SET	5	0.26348	0.0043766	0.3822	0.2453
GO_bp:go_cardiac_neural_crest_cell_development_involved_in_outflow_tract_morphogenesis	SET	8	-0.15615	-0.0032806	0.36429	0.6659		GO_bp:go_cardiac_neural_crest_cell_development_involved_in_outflow_tract_morphogenesis	SET	8	0.64026	0.013452	0.36552	0.039926			GO_bp:go_cardiac_neural_crest_cell_development_involved_in_outflow_tract_morphogenesis	SET	8	0.060514	0.0012714	0.35038	0.43144
Curated_gene_sets:rodrigues_thyroid_carcinoma_anaplastic_up	SET	665	-0.014851	-0.0027927	0.034628	0.66599		Curated_gene_sets:rodrigues_thyroid_carcinoma_anaplastic_up	SET	665	-0.020322	-0.0038215	0.034748	0.72067			Curated_gene_sets:rodrigues_thyroid_carcinoma_anaplastic_up	SET	665	0.016272	0.0030598	0.033306	0.31258
Curated_gene_sets:browne_hcmv_infection_2hr_dn	SET	47	-0.056431	-0.0028706	0.13154	0.66603		Curated_gene_sets:browne_hcmv_infection_2hr_dn	SET	47	-0.1081	-0.0054988	0.132	0.79358			Curated_gene_sets:browne_hcmv_infection_2hr_dn	SET	47	-0.12281	-0.0062475	0.12652	0.83415
Curated_gene_sets:aigner_zeb1_targets	SET	32	-0.071569	-0.0030053	0.16666	0.66619		Curated_gene_sets:aigner_zeb1_targets	SET	32	0.071536	0.0030039	0.16724	0.33442			Curated_gene_sets:aigner_zeb1_targets	SET	32	-0.11245	-0.004722	0.16029	0.75851
Curated_gene_sets:lee_liver_cancer_e2f1_dn	SET	59	-0.051261	-0.0029206	0.11936	0.66621		Curated_gene_sets:lee_liver_cancer_e2f1_dn	SET	59	0.0027861	0.00015874	0.11977	0.49072			Curated_gene_sets:lee_liver_cancer_e2f1_dn	SET	59	0.037806	0.002154	0.1148	0.37096
GO_bp:go_positive_regulation_of_developmental_growth	SET	152	-0.031258	-0.0028512	0.072755	0.66627		GO_bp:go_positive_regulation_of_developmental_growth	SET	152	0.039464	0.0035996	0.073007	0.29441			GO_bp:go_positive_regulation_of_developmental_growth	SET	152	0.054413	0.0049632	0.069976	0.21841
GO_bp:go_cellular_response_to_low_density_lipoprotein_particle_stimulus	SET	18	-0.0934	-0.0029426	0.21716	0.66643		GO_bp:go_cellular_response_to_low_density_lipoprotein_particle_stimulus	SET	18	-0.042493	-0.0013388	0.21792	0.5773			GO_bp:go_cellular_response_to_low_density_lipoprotein_particle_stimulus	SET	18	0.1428	0.0044991	0.20887	0.24709
GO_bp:go_rrna_methylation	SET	24	-0.071073	-0.0025852	0.16513	0.66654		GO_bp:go_rrna_methylation	SET	24	-0.036176	-0.0013159	0.16571	0.58641			GO_bp:go_rrna_methylation	SET	24	0.26108	0.0094966	0.15881	0.050102
GO_cc:go_tubular_endosome	SET	5	-0.11685	-0.001941	0.27134	0.66663		GO_cc:go_tubular_endosome	SET	5	-0.0025462	-4.2294e-05	0.27228	0.50373			GO_cc:go_tubular_endosome	SET	5	0.17375	0.0028862	0.26098	0.25278
GO_bp:go_inflammatory_response	SET	639	-0.015969	-0.0029458	0.037073	0.66667		GO_bp:go_inflammatory_response	SET	639	-0.028098	-0.0051831	0.037201	0.77496			GO_bp:go_inflammatory_response	SET	639	-0.011573	-0.0021348	0.035657	0.62724
GO_bp:go_regulation_of_membrane_invagination	SET	15	-0.10575	-0.0030416	0.24544	0.66671		GO_bp:go_regulation_of_membrane_invagination	SET	15	0.22593	0.0064983	0.24628	0.17949			GO_bp:go_regulation_of_membrane_invagination	SET	15	0.20579	0.0059192	0.23606	0.19167
Curated_gene_sets:biocarta_tcr_pathway	SET	42	-0.055653	-0.0026766	0.12917	0.66671		Curated_gene_sets:biocarta_tcr_pathway	SET	42	0.09632	0.0046324	0.12962	0.22871			Curated_gene_sets:biocarta_tcr_pathway	SET	42	-0.097844	-0.0047057	0.12424	0.78452
Curated_gene_sets:bystrykh_scp2_qtl	SET	6	-0.11732	-0.0021347	0.27228	0.66672		Curated_gene_sets:bystrykh_scp2_qtl	SET	6	-0.28467	-0.0051799	0.27322	0.85127			Curated_gene_sets:bystrykh_scp2_qtl	SET	6	-0.1499	-0.0027276	0.26188	0.71647
GO_cc:go_proteasome_regulatory_particle_base_subcomplex	SET	11	-0.13587	-0.003347	0.3153	0.66673		GO_cc:go_proteasome_regulatory_particle_base_subcomplex	SET	11	0.28763	0.0070854	0.31639	0.18166			GO_cc:go_proteasome_regulatory_particle_base_subcomplex	SET	11	0.4087	0.010068	0.30325	0.088882
Curated_gene_sets:reactome_constitutive_signaling_by_akt1_e17k_in_cancer	SET	24	-0.084894	-0.0030879	0.19682	0.66689		Curated_gene_sets:reactome_constitutive_signaling_by_akt1_e17k_in_cancer	SET	24	-0.071823	-0.0026125	0.1975	0.64194			Curated_gene_sets:reactome_constitutive_signaling_by_akt1_e17k_in_cancer	SET	24	0.042603	0.0015496	0.1893	0.41097
Curated_gene_sets:biocarta_inflam_pathway	SET	24	-0.079471	-0.0028906	0.18422	0.66691		Curated_gene_sets:biocarta_inflam_pathway	SET	24	-0.018124	-0.00065925	0.18486	0.53905			Curated_gene_sets:biocarta_inflam_pathway	SET	24	0.15574	0.0056648	0.17718	0.18971
GO_bp:go_righting_reflex	SET	8	-0.11565	-0.0024297	0.268	0.66695		GO_bp:go_righting_reflex	SET	8	-0.099988	-0.0021007	0.26893	0.64498			GO_bp:go_righting_reflex	SET	8	0.29618	0.0062226	0.25776	0.12527
Curated_gene_sets:kauffmann_melanoma_relapse_dn	SET	6	-0.13839	-0.0025182	0.32072	0.66695		Curated_gene_sets:kauffmann_melanoma_relapse_dn	SET	6	-0.30251	-0.0055044	0.32183	0.82638			Curated_gene_sets:kauffmann_melanoma_relapse_dn	SET	6	-0.69296	-0.012609	0.30843	0.98767
GO_cc:go_atg1_ulk1_kinase_complex	SET	8	-0.14218	-0.0029871	0.32942	0.66698		GO_cc:go_atg1_ulk1_kinase_complex	SET	8	-0.19795	-0.0041588	0.33057	0.72535			GO_cc:go_atg1_ulk1_kinase_complex	SET	8	0.45959	0.0096558	0.31682	0.073454
GO_bp:go_positive_regulation_of_skeletal_muscle_cell_differentiation	SET	6	-0.17923	-0.0032612	0.41516	0.66702		GO_bp:go_positive_regulation_of_skeletal_muscle_cell_differentiation	SET	6	0.30057	0.0054692	0.4166	0.23531			GO_bp:go_positive_regulation_of_skeletal_muscle_cell_differentiation	SET	6	-0.50511	-0.0091909	0.39929	0.89706
GO_bp:go_protein_autoprocessing	SET	13	-0.090206	-0.0024156	0.20896	0.66702		GO_bp:go_protein_autoprocessing	SET	13	0.010906	0.00029204	0.20968	0.47926			GO_bp:go_protein_autoprocessing	SET	13	0.41717	0.011171	0.20095	0.018956
Curated_gene_sets:bochkis_foxa2_targets	SET	401	-0.01861	-0.002738	0.043055	0.66721		Curated_gene_sets:bochkis_foxa2_targets	SET	401	-0.038066	-0.0056004	0.043204	0.81085			Curated_gene_sets:bochkis_foxa2_targets	SET	401	0.029379	0.0043223	0.041411	0.23903
GO_bp:go_pyrimidine_nucleobase_biosynthetic_process	SET	7	-0.15096	-0.0029669	0.34914	0.66727		GO_bp:go_pyrimidine_nucleobase_biosynthetic_process	SET	7	0.35916	0.0070586	0.35034	0.15265			GO_bp:go_pyrimidine_nucleobase_biosynthetic_process	SET	7	-0.10982	-0.0021584	0.33581	0.62818
GO_bp:go_fatty_acid_catabolic_process	SET	99	-0.036454	-0.0026874	0.084284	0.66731		GO_bp:go_fatty_acid_catabolic_process	SET	99	-0.022345	-0.0016473	0.084576	0.60418			GO_bp:go_fatty_acid_catabolic_process	SET	99	0.080693	0.0059488	0.081063	0.15977
Curated_gene_sets:olsson_e2f3_targets_up	SET	23	-0.092913	-0.0033085	0.21481	0.66732		Curated_gene_sets:olsson_e2f3_targets_up	SET	23	-0.29557	-0.010525	0.21554	0.91485			Curated_gene_sets:olsson_e2f3_targets_up	SET	23	0.50921	0.018132	0.20657	0.0068532
Curated_gene_sets:reactome_glycerophospholipid_biosynthesis	SET	121	-0.034155	-0.002782	0.078955	0.66734		Curated_gene_sets:reactome_glycerophospholipid_biosynthesis	SET	121	0.0081727	0.00066569	0.07923	0.45892			Curated_gene_sets:reactome_glycerophospholipid_biosynthesis	SET	121	-0.22331	-0.018189	0.07592	0.99836
GO_bp:go_regulation_of_cell_development	SET	842	-0.01389	-0.002924	0.03206	0.66758		GO_bp:go_regulation_of_cell_development	SET	842	0.019974	0.0042049	0.032171	0.26735			GO_bp:go_regulation_of_cell_development	SET	842	0.034483	0.0072593	0.030835	0.13173
GO_bp:go_immunoglobulin_secretion	SET	19	-0.089839	-0.0029079	0.20729	0.66764		GO_bp:go_immunoglobulin_secretion	SET	19	0.17612	0.0057008	0.208	0.19857			GO_bp:go_immunoglobulin_secretion	SET	19	0.08196	0.0026529	0.19937	0.3405
GO_mf:go_general_transcription_initiation_factor_activity	SET	18	-0.073113	-0.0023035	0.16861	0.66771		GO_mf:go_general_transcription_initiation_factor_activity	SET	18	-0.019001	-0.00059864	0.1692	0.54471			GO_mf:go_general_transcription_initiation_factor_activity	SET	18	-0.14172	-0.0044649	0.16217	0.8089
GO_bp:go_middle_ear_morphogenesis	SET	18	-0.086886	-0.0027374	0.20034	0.66774		GO_bp:go_middle_ear_morphogenesis	SET	18	0.10588	0.0033357	0.20103	0.29922			GO_bp:go_middle_ear_morphogenesis	SET	18	0.075391	0.0023753	0.19269	0.34781
GO_mf:go_ferric_iron_binding	SET	6	-0.14243	-0.0025917	0.3284	0.66775		GO_mf:go_ferric_iron_binding	SET	6	0.11666	0.0021228	0.32954	0.36166			GO_mf:go_ferric_iron_binding	SET	6	0.16899	0.0030749	0.31585	0.29632
GO_bp:go_regulation_of_vesicle_mediated_transport	SET	471	-0.017594	-0.0027998	0.040547	0.66783		GO_bp:go_regulation_of_vesicle_mediated_transport	SET	471	-0.042176	-0.0067116	0.040686	0.85003			GO_bp:go_regulation_of_vesicle_mediated_transport	SET	471	0.021139	0.003364	0.038998	0.29389
GO_bp:go_amine_biosynthetic_process	SET	20	-0.091661	-0.0030439	0.21119	0.66786		GO_bp:go_amine_biosynthetic_process	SET	20	-0.0076065	-0.0002526	0.21193	0.51432			GO_bp:go_amine_biosynthetic_process	SET	20	0.11917	0.0039575	0.20313	0.27871
GO_bp:go_axis_elongation_involved_in_somitogenesis	SET	4	-0.17219	-0.0025583	0.39661	0.66791		GO_bp:go_axis_elongation_involved_in_somitogenesis	SET	4	-0.17939	-0.0026654	0.39799	0.67391			GO_bp:go_axis_elongation_involved_in_somitogenesis	SET	4	-0.29252	-0.0043462	0.38146	0.77841
GO_bp:go_fatty_acid_beta_oxidation	SET	68	-0.044563	-0.0027251	0.10251	0.6681		GO_bp:go_fatty_acid_beta_oxidation	SET	68	-0.027644	-0.0016904	0.10287	0.60593			GO_bp:go_fatty_acid_beta_oxidation	SET	68	0.050937	0.0031149	0.0986	0.30272
Curated_gene_sets:li_wilms_tumor_anaplastic_up	SET	17	-0.083059	-0.0025432	0.19088	0.66827		Curated_gene_sets:li_wilms_tumor_anaplastic_up	SET	17	-0.017376	-0.00053202	0.19154	0.53614			Curated_gene_sets:li_wilms_tumor_anaplastic_up	SET	17	-0.11267	-0.00345	0.18359	0.7303
Curated_gene_sets:alonso_metastasis_emt_up	SET	34	-0.06846	-0.002963	0.15689	0.66871		Curated_gene_sets:alonso_metastasis_emt_up	SET	34	-0.16603	-0.007186	0.15743	0.85419			Curated_gene_sets:alonso_metastasis_emt_up	SET	34	0.032081	0.0013885	0.1509	0.41582
Curated_gene_sets:reactome_ddx58_ifih1_mediated_induction_of_interferon_alpha_beta	SET	74	-0.044191	-0.0028186	0.10125	0.66875		Curated_gene_sets:reactome_ddx58_ifih1_mediated_induction_of_interferon_alpha_beta	SET	74	-0.02004	-0.0012782	0.1016	0.57818			Curated_gene_sets:reactome_ddx58_ifih1_mediated_induction_of_interferon_alpha_beta	SET	74	-0.16809	-0.010721	0.097374	0.95784
Curated_gene_sets:reactome_metalloprotease_dubs	SET	27	-0.066081	-0.0025492	0.15139	0.66876		Curated_gene_sets:reactome_metalloprotease_dubs	SET	27	-0.14787	-0.0057045	0.15191	0.83482			Curated_gene_sets:reactome_metalloprotease_dubs	SET	27	-0.095737	-0.0036932	0.14561	0.74457
Curated_gene_sets:ivanova_hematopoiesis_early_progenitor	SET	414	-0.018779	-0.0028062	0.043004	0.66883		Curated_gene_sets:ivanova_hematopoiesis_early_progenitor	SET	414	-0.035976	-0.005376	0.043152	0.79777			Curated_gene_sets:ivanova_hematopoiesis_early_progenitor	SET	414	0.019353	0.0028921	0.041361	0.31993
GO_bp:go_immunoglobulin_production_involved_in_immunoglobulin_mediated_immune_response	SET	50	-0.05542	-0.0029075	0.1269	0.66884		GO_bp:go_immunoglobulin_production_involved_in_immunoglobulin_mediated_immune_response	SET	50	0.26441	0.013872	0.12733	0.018926			GO_bp:go_immunoglobulin_production_involved_in_immunoglobulin_mediated_immune_response	SET	50	0.038057	0.0019966	0.12206	0.3776
Curated_gene_sets:bandres_response_to_carmustin_mgmt_24hr_dn	SET	31	-0.061776	-0.0025533	0.14144	0.66886		Curated_gene_sets:bandres_response_to_carmustin_mgmt_24hr_dn	SET	31	0.088553	0.00366	0.14193	0.26634			Curated_gene_sets:bandres_response_to_carmustin_mgmt_24hr_dn	SET	31	-0.11477	-0.0047436	0.13603	0.80057
Curated_gene_sets:pid_fcer1_pathway	SET	56	-0.048673	-0.002702	0.11137	0.66896		Curated_gene_sets:pid_fcer1_pathway	SET	56	0.18516	0.010279	0.11175	0.048769			Curated_gene_sets:pid_fcer1_pathway	SET	56	0.038321	0.0021273	0.10712	0.36026
GO_mf:go_insulin_binding	SET	5	-0.2026	-0.0033654	0.46337	0.66903		GO_mf:go_insulin_binding	SET	5	-0.21401	-0.003555	0.46498	0.67733			GO_mf:go_insulin_binding	SET	5	-0.17337	-0.0028798	0.44567	0.65136
Curated_gene_sets:browne_hcmv_infection_1hr_dn	SET	188	-0.027427	-0.0027794	0.062699	0.6691		Curated_gene_sets:browne_hcmv_infection_1hr_dn	SET	188	0.008129	0.00082379	0.062917	0.4486			Curated_gene_sets:browne_hcmv_infection_1hr_dn	SET	188	-0.071254	-0.0072209	0.060302	0.88131
GO_bp:go_regulation_of_atpase_activity	SET	70	-0.046549	-0.0028879	0.10636	0.66918		GO_bp:go_regulation_of_atpase_activity	SET	70	0.10915	0.0067715	0.10673	0.15324			GO_bp:go_regulation_of_atpase_activity	SET	70	0.054914	0.0034069	0.1023	0.29571
GO_bp:go_response_to_arsenic_containing_substance	SET	27	-0.076013	-0.0029323	0.17363	0.66922		GO_bp:go_response_to_arsenic_containing_substance	SET	27	0.010759	0.00041503	0.17424	0.47538			GO_bp:go_response_to_arsenic_containing_substance	SET	27	0.33176	0.012798	0.16698	0.023481
Curated_gene_sets:reactome_aspartate_and_asparagine_metabolism	SET	10	-0.12834	-0.0030144	0.29308	0.66926		Curated_gene_sets:reactome_aspartate_and_asparagine_metabolism	SET	10	-0.35475	-0.0083325	0.29409	0.88614			Curated_gene_sets:reactome_aspartate_and_asparagine_metabolism	SET	10	0.11671	0.0027414	0.28189	0.33942
GO_bp:go_regulation_of_stress_activated_protein_kinase_signaling_cascade	SET	215	-0.027194	-0.0029448	0.062099	0.66927		GO_bp:go_regulation_of_stress_activated_protein_kinase_signaling_cascade	SET	215	0.029961	0.0032446	0.062314	0.31533			GO_bp:go_regulation_of_stress_activated_protein_kinase_signaling_cascade	SET	215	-0.070107	-0.0075921	0.059725	0.87976
Curated_gene_sets:biocarta_alk_pathway	SET	34	-0.071672	-0.0031021	0.16347	0.66947		Curated_gene_sets:biocarta_alk_pathway	SET	34	0.041376	0.0017908	0.16404	0.40043			Curated_gene_sets:biocarta_alk_pathway	SET	34	-0.21538	-0.0093219	0.15722	0.91464
GO_cc:go_transcription_factor_tfiiib_complex	SET	6	-0.19149	-0.0034843	0.4363	0.66963		GO_cc:go_transcription_factor_tfiiib_complex	SET	6	0.0038018	6.9176e-05	0.43782	0.49654			GO_cc:go_transcription_factor_tfiiib_complex	SET	6	0.30557	0.0055601	0.41963	0.23325
GO_bp:go_negative_regulation_of_extrinsic_apoptotic_signaling_pathway	SET	94	-0.040668	-0.0029219	0.092639	0.66967		GO_bp:go_negative_regulation_of_extrinsic_apoptotic_signaling_pathway	SET	94	0.15088	0.01084	0.092953	0.052283			GO_bp:go_negative_regulation_of_extrinsic_apoptotic_signaling_pathway	SET	94	0.0046647	0.00033514	0.089101	0.47912
GO_bp:go_multi_multicellular_organism_process	SET	195	-0.028115	-0.0029012	0.06402	0.66973		GO_bp:go_multi_multicellular_organism_process	SET	195	-0.063578	-0.0065606	0.06424	0.83883			GO_bp:go_multi_multicellular_organism_process	SET	195	0.07306	0.007539	0.061572	0.11771
GO_bp:go_negative_regulation_of_extrinsic_apoptotic_signaling_pathway_via_death_domain_receptors	SET	35	-0.063736	-0.0027988	0.14511	0.66974		GO_bp:go_negative_regulation_of_extrinsic_apoptotic_signaling_pathway_via_death_domain_receptors	SET	35	0.11922	0.0052353	0.14561	0.20647			GO_bp:go_negative_regulation_of_extrinsic_apoptotic_signaling_pathway_via_death_domain_receptors	SET	35	0.20254	0.0088941	0.13956	0.073363
GO_cc:go_anchored_component_of_plasma_membrane	SET	53	-0.054823	-0.0029609	0.12473	0.66985		GO_cc:go_anchored_component_of_plasma_membrane	SET	53	-0.075888	-0.0040987	0.12517	0.72784			GO_cc:go_anchored_component_of_plasma_membrane	SET	53	0.021917	0.0011837	0.11997	0.42752
GO_cc:go_early_endosome	SET	325	-0.021521	-0.0028565	0.048957	0.66988		GO_cc:go_early_endosome	SET	325	-0.023398	-0.0031057	0.049126	0.68306			GO_cc:go_early_endosome	SET	325	-0.005535	-0.00073468	0.047087	0.54679
Curated_gene_sets:sasai_targets_of_cxcr6_and_ptch1_dn	SET	8	-0.13491	-0.0028344	0.30684	0.66991		Curated_gene_sets:sasai_targets_of_cxcr6_and_ptch1_dn	SET	8	0.19813	0.0041627	0.30791	0.25996			Curated_gene_sets:sasai_targets_of_cxcr6_and_ptch1_dn	SET	8	0.1621	0.0034056	0.29513	0.29142
Curated_gene_sets:reactome_regulated_necrosis	SET	19	-0.089933	-0.002911	0.20453	0.66992		Curated_gene_sets:reactome_regulated_necrosis	SET	19	-0.18104	-0.00586	0.20524	0.81114			Curated_gene_sets:reactome_regulated_necrosis	SET	19	0.035233	0.0011404	0.19672	0.42893
GO_bp:go_regulation_of_atp_biosynthetic_process	SET	11	-0.12154	-0.0029941	0.27639	0.66994		GO_bp:go_regulation_of_atp_biosynthetic_process	SET	11	-0.093919	-0.0023136	0.27735	0.63255			GO_bp:go_regulation_of_atp_biosynthetic_process	SET	11	-0.36905	-0.0090911	0.26582	0.91747
Curated_gene_sets:korkola_embryonic_carcinoma_vs_seminoma_dn	SET	19	-0.088049	-0.00285	0.20011	0.67003		Curated_gene_sets:korkola_embryonic_carcinoma_vs_seminoma_dn	SET	19	0.16955	0.005488	0.2008	0.19924			Curated_gene_sets:korkola_embryonic_carcinoma_vs_seminoma_dn	SET	19	-0.068233	-0.0022086	0.19247	0.63852
Curated_gene_sets:reactome_iron_uptake_and_transport	SET	53	-0.050794	-0.0027434	0.11542	0.67005		Curated_gene_sets:reactome_iron_uptake_and_transport	SET	53	-0.1654	-0.008933	0.11582	0.92336			Curated_gene_sets:reactome_iron_uptake_and_transport	SET	53	-0.13222	-0.007141	0.11101	0.88317
GO_mf:go_nucleotide_sugar_transmembrane_transporter_activity	SET	12	-0.10158	-0.0026136	0.23067	0.67017		GO_mf:go_nucleotide_sugar_transmembrane_transporter_activity	SET	12	-0.11727	-0.0030172	0.23147	0.69379			GO_mf:go_nucleotide_sugar_transmembrane_transporter_activity	SET	12	-0.2443	-0.0062856	0.22186	0.86458
GO_bp:go_myofibril_assembly	SET	67	-0.045758	-0.0027776	0.10385	0.67026		GO_bp:go_myofibril_assembly	SET	67	0.092302	0.0056029	0.1042	0.18787			GO_bp:go_myofibril_assembly	SET	67	-0.014007	-0.00085024	0.09988	0.55576
Curated_gene_sets:jison_sickle_cell_disease_up	SET	166	-0.029838	-0.0028431	0.067656	0.6704		Curated_gene_sets:jison_sickle_cell_disease_up	SET	166	-0.07681	-0.0073188	0.067888	0.87105			Curated_gene_sets:jison_sickle_cell_disease_up	SET	166	-0.032007	-0.0030498	0.065072	0.68859
GO_bp:go_negative_regulation_of_single_stranded_viral_rna_replication_via_double_stranded_dna_intermediate	SET	14	-0.11418	-0.003173	0.25854	0.67063		GO_bp:go_negative_regulation_of_single_stranded_viral_rna_replication_via_double_stranded_dna_intermediate	SET	14	-0.024312	-0.0006756	0.25944	0.53733			GO_bp:go_negative_regulation_of_single_stranded_viral_rna_replication_via_double_stranded_dna_intermediate	SET	14	-0.30094	-0.0083626	0.24865	0.8869
GO_mf:go_lipase_activity	SET	119	-0.037278	-0.0030114	0.084399	0.67064		GO_mf:go_lipase_activity	SET	119	-0.05139	-0.0041514	0.084691	0.728			GO_mf:go_lipase_activity	SET	119	-0.11184	-0.0090349	0.081171	0.91587
Curated_gene_sets:onken_uveal_melanoma_up	SET	746	-0.014364	-0.0028542	0.032487	0.67081		Curated_gene_sets:onken_uveal_melanoma_up	SET	746	-0.038691	-0.0076882	0.032599	0.88236			Curated_gene_sets:onken_uveal_melanoma_up	SET	746	0.070783	0.014065	0.031242	0.011744
GO_bp:go_b_cell_apoptotic_process	SET	20	-0.0853	-0.0028326	0.19271	0.67099		GO_bp:go_b_cell_apoptotic_process	SET	20	0.41274	0.013706	0.19335	0.016399			GO_bp:go_b_cell_apoptotic_process	SET	20	-0.19428	-0.0064517	0.18534	0.85273
GO_bp:go_cellular_response_to_arsenic_containing_substance	SET	16	-0.099802	-0.0029647	0.22535	0.67107		GO_bp:go_cellular_response_to_arsenic_containing_substance	SET	16	-0.15846	-0.0047072	0.22613	0.75827			GO_bp:go_cellular_response_to_arsenic_containing_substance	SET	16	0.42093	0.012504	0.21672	0.026062
GO_bp:go_rna_polyadenylation	SET	45	-0.059514	-0.0029625	0.13437	0.67109		GO_bp:go_rna_polyadenylation	SET	45	-0.20778	-0.010343	0.13482	0.93835			GO_bp:go_rna_polyadenylation	SET	45	0.077135	0.0038396	0.12923	0.2753
GO_bp:go_positive_regulation_of_toll_like_receptor_signaling_pathway	SET	24	-0.082638	-0.0030058	0.18655	0.6711		GO_bp:go_positive_regulation_of_toll_like_receptor_signaling_pathway	SET	24	-0.065134	-0.0023691	0.1872	0.63605			GO_bp:go_positive_regulation_of_toll_like_receptor_signaling_pathway	SET	24	0.095841	0.0034861	0.17943	0.29662
GO_mf:go_growth_factor_activity	SET	143	-0.032659	-0.0028901	0.073658	0.67125		GO_mf:go_growth_factor_activity	SET	143	-0.081902	-0.0072479	0.073911	0.86609			GO_mf:go_growth_factor_activity	SET	143	0.018976	0.0016793	0.070845	0.39441
GO_cc:go_rna_polymerase_ii_holoenzyme	SET	71	-0.043624	-0.0027256	0.098316	0.67137		GO_cc:go_rna_polymerase_ii_holoenzyme	SET	71	0.030797	0.0019242	0.098657	0.37746			GO_cc:go_rna_polymerase_ii_holoenzyme	SET	71	-0.038055	-0.0023777	0.094561	0.65632
GO_bp:go_regulation_of_toll_like_receptor_9_signaling_pathway	SET	9	-0.13743	-0.0030625	0.30964	0.67142		GO_bp:go_regulation_of_toll_like_receptor_9_signaling_pathway	SET	9	0.060202	0.0013415	0.31071	0.42319			GO_bp:go_regulation_of_toll_like_receptor_9_signaling_pathway	SET	9	0.0089648	0.00019977	0.29782	0.48799
GO_bp:go_negative_regulation_of_leukocyte_cell_cell_adhesion	SET	113	-0.038202	-0.0030077	0.086026	0.6715		GO_bp:go_negative_regulation_of_leukocyte_cell_cell_adhesion	SET	113	0.16861	0.013275	0.086315	0.025396			GO_bp:go_negative_regulation_of_leukocyte_cell_cell_adhesion	SET	113	-0.11828	-0.0093121	0.082736	0.92357
Curated_gene_sets:chen_hoxa5_targets_9hr_up	SET	211	-0.026819	-0.0028775	0.06039	0.67151		Curated_gene_sets:chen_hoxa5_targets_9hr_up	SET	211	-0.030464	-0.0032685	0.060599	0.69241			Curated_gene_sets:chen_hoxa5_targets_9hr_up	SET	211	0.0041046	0.00044039	0.058084	0.47183
GO_mf:go_carbon_nitrogen_ligase_activity_with_glutamine_as_amido_n_donor	SET	10	-0.12336	-0.0028975	0.27774	0.67153		GO_mf:go_carbon_nitrogen_ligase_activity_with_glutamine_as_amido_n_donor	SET	10	-0.39856	-0.0093613	0.27869	0.92365			GO_mf:go_carbon_nitrogen_ligase_activity_with_glutamine_as_amido_n_donor	SET	10	0.4582	0.010762	0.26711	0.043145
Curated_gene_sets:hahtola_mycosis_fungoides_up	SET	17	-0.10024	-0.0030693	0.22556	0.67163		Curated_gene_sets:hahtola_mycosis_fungoides_up	SET	17	-0.10531	-0.0032244	0.22634	0.67913			Curated_gene_sets:hahtola_mycosis_fungoides_up	SET	17	0.066999	0.0020514	0.21694	0.37873
GO_bp:go_cytokine_production_involved_in_inflammatory_response	SET	36	-0.065995	-0.002939	0.14843	0.6717		GO_bp:go_cytokine_production_involved_in_inflammatory_response	SET	36	-0.082668	-0.0036815	0.14895	0.71055			GO_bp:go_cytokine_production_involved_in_inflammatory_response	SET	36	0.075364	0.0033562	0.14276	0.29879
Curated_gene_sets:reactome_activated_ntrk2_signals_through_pi3k	SET	6	-0.16588	-0.0030183	0.37274	0.67185		Curated_gene_sets:reactome_activated_ntrk2_signals_through_pi3k	SET	6	0.26882	0.0048914	0.37403	0.23617			Curated_gene_sets:reactome_activated_ntrk2_signals_through_pi3k	SET	6	0.52632	0.0095768	0.35848	0.071037
GO_bp:go_positive_regulation_of_extrinsic_apoptotic_signaling_pathway_via_death_domain_receptors	SET	17	-0.10909	-0.0033403	0.24505	0.67191		GO_bp:go_positive_regulation_of_extrinsic_apoptotic_signaling_pathway_via_death_domain_receptors	SET	17	0.014401	0.00044093	0.2459	0.47665			GO_bp:go_positive_regulation_of_extrinsic_apoptotic_signaling_pathway_via_death_domain_receptors	SET	17	0.22233	0.0068076	0.23568	0.17275
Curated_gene_sets:reactome_phase_i_functionalization_of_compounds	SET	101	-0.042674	-0.0031774	0.095771	0.67205		Curated_gene_sets:reactome_phase_i_functionalization_of_compounds	SET	101	-0.075786	-0.005643	0.096102	0.78482			Curated_gene_sets:reactome_phase_i_functionalization_of_compounds	SET	101	-0.066322	-0.0049382	0.092113	0.76423
GO_bp:go_positive_regulation_of_protein_modification_process	SET	1094	-0.01247	-0.0029705	0.027979	0.67209		GO_bp:go_positive_regulation_of_protein_modification_process	SET	1094	0.022816	0.005435	0.028076	0.20821			GO_bp:go_positive_regulation_of_protein_modification_process	SET	1094	0.027049	0.0064432	0.02691	0.15742
GO_cc:go_phagolysosome	SET	3	-0.30372	-0.0039082	0.68141	0.6721		GO_cc:go_phagolysosome	SET	3	-0.18078	-0.0023262	0.68378	0.60426			GO_cc:go_phagolysosome	SET	3	1.2279	0.0158	0.65532	0.030488
Curated_gene_sets:reactome_rho_gtpases_activate_nadph_oxidases	SET	20	-0.088775	-0.0029481	0.19912	0.67214		Curated_gene_sets:reactome_rho_gtpases_activate_nadph_oxidases	SET	20	0.10143	0.0033684	0.19981	0.30586			Curated_gene_sets:reactome_rho_gtpases_activate_nadph_oxidases	SET	20	-0.063868	-0.002121	0.19152	0.63061
GO_bp:go_positive_regulation_of_cell_death	SET	632	-0.016156	-0.0029645	0.036235	0.67215		GO_bp:go_positive_regulation_of_cell_death	SET	632	0.068371	0.012545	0.036357	0.030026			GO_bp:go_positive_regulation_of_cell_death	SET	632	0.074148	0.013606	0.034846	0.016683
GO_bp:go_positive_regulation_of_t_helper_17_type_immune_response	SET	10	-0.15021	-0.0035281	0.33673	0.67223		GO_bp:go_positive_regulation_of_t_helper_17_type_immune_response	SET	10	0.45441	0.010673	0.33788	0.089337			GO_bp:go_positive_regulation_of_t_helper_17_type_immune_response	SET	10	-0.0006767	-1.5895e-05	0.32387	0.50083
GO_mf:go_arachidonic_acid_monooxygenase_activity	SET	15	-0.092601	-0.0026635	0.20756	0.67225		GO_mf:go_arachidonic_acid_monooxygenase_activity	SET	15	-0.20319	-0.0058445	0.20828	0.83536			GO_mf:go_arachidonic_acid_monooxygenase_activity	SET	15	0.14935	0.0042957	0.19963	0.2272
GO_bp:go_gastrulation_with_mouth_forming_second	SET	26	-0.08133	-0.0030789	0.18228	0.67227		GO_bp:go_gastrulation_with_mouth_forming_second	SET	26	-0.11422	-0.0043241	0.18291	0.73384			GO_bp:go_gastrulation_with_mouth_forming_second	SET	26	-0.11098	-0.0042012	0.17532	0.73663
GO_bp:go_response_to_cold	SET	44	-0.061619	-0.0030331	0.13803	0.67235		GO_bp:go_response_to_cold	SET	44	0.12055	0.0059337	0.13851	0.19206			GO_bp:go_response_to_cold	SET	44	0.013521	0.00066555	0.13276	0.45944
GO_bp:go_neurotransmitter_receptor_internalization	SET	24	-0.089924	-0.0032709	0.20134	0.67243		GO_bp:go_neurotransmitter_receptor_internalization	SET	24	-0.045337	-0.0016491	0.20204	0.58878			GO_bp:go_neurotransmitter_receptor_internalization	SET	24	0.0087031	0.00031656	0.19365	0.48208
Curated_gene_sets:tsunoda_cisplatin_resistance_dn	SET	45	-0.061081	-0.0030405	0.13673	0.67246		Curated_gene_sets:tsunoda_cisplatin_resistance_dn	SET	45	-0.13743	-0.0068412	0.1372	0.84174			Curated_gene_sets:tsunoda_cisplatin_resistance_dn	SET	45	-0.15534	-0.0077322	0.13151	0.88123
GO_bp:go_lamellipodium_morphogenesis	SET	17	-0.096798	-0.0029639	0.2165	0.6726		GO_bp:go_lamellipodium_morphogenesis	SET	17	-0.25999	-0.0079606	0.21725	0.88429			GO_bp:go_lamellipodium_morphogenesis	SET	17	-0.077691	-0.0023788	0.20824	0.64546
GO_cc:go_intrinsic_component_of_presynaptic_membrane	SET	81	-0.045858	-0.0030595	0.10252	0.67267		GO_cc:go_intrinsic_component_of_presynaptic_membrane	SET	81	-0.10927	-0.00729	0.10287	0.85591			GO_cc:go_intrinsic_component_of_presynaptic_membrane	SET	81	-0.078283	-0.0052228	0.098602	0.78637
GO_bp:go_regulation_of_transcription_by_rna_polymerase_iii	SET	20	-0.09698	-0.0032205	0.21676	0.67271		GO_bp:go_regulation_of_transcription_by_rna_polymerase_iii	SET	20	0.06457	0.0021442	0.21751	0.38329			GO_bp:go_regulation_of_transcription_by_rna_polymerase_iii	SET	20	-0.14495	-0.0048134	0.20848	0.75654
GO_bp:go_platelet_activation	SET	142	-0.033584	-0.0029617	0.074973	0.6729		GO_bp:go_platelet_activation	SET	142	0.03574	0.0031518	0.075233	0.31737			GO_bp:go_platelet_activation	SET	142	-0.023811	-0.0020998	0.07211	0.62938
Curated_gene_sets:flotho_pediatric_all_therapy_response_up	SET	51	-0.054062	-0.0028644	0.12069	0.6729		Curated_gene_sets:flotho_pediatric_all_therapy_response_up	SET	51	-0.08628	-0.0045714	0.12111	0.76189			Curated_gene_sets:flotho_pediatric_all_therapy_response_up	SET	51	-0.048814	-0.0025864	0.11608	0.66294
Curated_gene_sets:pid_tgfbr_pathway	SET	53	-0.058627	-0.0031664	0.13085	0.67293		Curated_gene_sets:pid_tgfbr_pathway	SET	53	0.19425	0.010492	0.1313	0.069518			Curated_gene_sets:pid_tgfbr_pathway	SET	53	-0.12847	-0.0069389	0.12585	0.84632
GO_mf:go_enzyme_activator_activity	SET	462	-0.018285	-0.0028825	0.040792	0.67301		GO_mf:go_enzyme_activator_activity	SET	462	0.057319	0.0090361	0.040931	0.080711			GO_mf:go_enzyme_activator_activity	SET	462	0.015862	0.0025006	0.039234	0.343
GO_bp:go_regulation_of_nervous_system_development	SET	823	-0.014566	-0.0030332	0.032476	0.6731		GO_bp:go_regulation_of_nervous_system_development	SET	823	0.024629	0.0051288	0.032588	0.2249			GO_bp:go_regulation_of_nervous_system_development	SET	823	0.056942	0.011858	0.031233	0.034148
Curated_gene_sets:jepsen_smrt_targets	SET	28	-0.078969	-0.0031022	0.17604	0.67313		Curated_gene_sets:jepsen_smrt_targets	SET	28	0.086295	0.00339	0.17665	0.3126			Curated_gene_sets:jepsen_smrt_targets	SET	28	0.015126	0.0005942	0.16932	0.46441
GO_bp:go_negative_regulation_of_protein_modification_process	SET	529	-0.01758	-0.0029599	0.039166	0.67323		GO_bp:go_negative_regulation_of_protein_modification_process	SET	529	-0.016875	-0.0028413	0.039301	0.66618			GO_bp:go_negative_regulation_of_protein_modification_process	SET	529	-0.027896	-0.0046968	0.037669	0.77051
GO_mf:go_transferase_activity_transferring_pentosyl_groups	SET	43	-0.062802	-0.0030561	0.13981	0.67335		GO_mf:go_transferase_activity_transferring_pentosyl_groups	SET	43	-0.21085	-0.01026	0.14028	0.93357			GO_mf:go_transferase_activity_transferring_pentosyl_groups	SET	43	-0.055805	-0.0027156	0.13447	0.66093
GO_bp:go_pro_b_cell_differentiation	SET	7	-0.17536	-0.0034465	0.38973	0.67363		GO_bp:go_pro_b_cell_differentiation	SET	7	0.19989	0.0039286	0.39108	0.30463			GO_bp:go_pro_b_cell_differentiation	SET	7	0.57041	0.01121	0.37482	0.064038
GO_bp:go_golgi_ribbon_formation	SET	12	-0.096748	-0.0024892	0.21495	0.67368		GO_bp:go_golgi_ribbon_formation	SET	12	-0.19644	-0.0050541	0.21569	0.81878			GO_bp:go_golgi_ribbon_formation	SET	12	0.27014	0.0069503	0.20673	0.095662
Curated_gene_sets:reactome_collagen_degradation	SET	58	-0.054738	-0.0030923	0.12162	0.67368		Curated_gene_sets:reactome_collagen_degradation	SET	58	-0.11483	-0.0064871	0.12203	0.82664			Curated_gene_sets:reactome_collagen_degradation	SET	58	-0.15772	-0.0089097	0.11696	0.91123
GO_cc:go_cell_surface	SET	741	-0.015521	-0.0030741	0.034447	0.67385		GO_cc:go_cell_surface	SET	741	-0.015527	-0.0030754	0.034566	0.67335			GO_cc:go_cell_surface	SET	741	-0.022574	-0.0044712	0.033131	0.75217
GO_bp:go_positive_regulation_of_dna_metabolic_process	SET	145	-0.033064	-0.0029462	0.07332	0.67398		GO_bp:go_positive_regulation_of_dna_metabolic_process	SET	145	0.083934	0.0074791	0.073572	0.12698			GO_bp:go_positive_regulation_of_dna_metabolic_process	SET	145	-0.075922	-0.0067651	0.070518	0.85917
Curated_gene_sets:pid_shp2_pathway	SET	54	-0.058661	-0.0031979	0.13006	0.67402		Curated_gene_sets:pid_shp2_pathway	SET	54	-0.066797	-0.0036414	0.13051	0.69561			Curated_gene_sets:pid_shp2_pathway	SET	54	0.20618	0.01124	0.12508	0.049646
GO_bp:go_hippocampus_development	SET	76	-0.04788	-0.0030947	0.10608	0.67413		GO_bp:go_hippocampus_development	SET	76	0.057008	0.0036847	0.10645	0.29614			GO_bp:go_hippocampus_development	SET	76	0.053651	0.0034677	0.10203	0.2995
Curated_gene_sets:myllykangas_amplification_hot_spot_9	SET	8	-0.15526	-0.003262	0.34375	0.67424		Curated_gene_sets:myllykangas_amplification_hot_spot_9	SET	8	0.15599	0.0032772	0.34495	0.32556			Curated_gene_sets:myllykangas_amplification_hot_spot_9	SET	8	0.47561	0.0099924	0.33061	0.075141
Curated_gene_sets:reactome_asymmetric_localization_of_pcp_proteins	SET	65	-0.047279	-0.0028269	0.10467	0.67425		Curated_gene_sets:reactome_asymmetric_localization_of_pcp_proteins	SET	65	0.016451	0.00098364	0.10504	0.43777			Curated_gene_sets:reactome_asymmetric_localization_of_pcp_proteins	SET	65	-0.042989	-0.0025704	0.10068	0.66531
GO_bp:go_peptidyl_arginine_methylation_to_asymmetrical_dimethyl_arginine	SET	6	-0.17567	-0.0031965	0.38878	0.67431		GO_bp:go_peptidyl_arginine_methylation_to_asymmetrical_dimethyl_arginine	SET	6	-0.043093	-0.00078412	0.39013	0.54398			GO_bp:go_peptidyl_arginine_methylation_to_asymmetrical_dimethyl_arginine	SET	6	-0.90476	-0.016463	0.37386	0.99223
GO_bp:go_minus_end_directed_organelle_transport_along_microtubule	SET	5	-0.15799	-0.0026243	0.34965	0.67431		GO_bp:go_minus_end_directed_organelle_transport_along_microtubule	SET	5	-0.10493	-0.001743	0.35087	0.61755			GO_bp:go_minus_end_directed_organelle_transport_along_microtubule	SET	5	0.23366	0.0038813	0.3363	0.24359
GO_bp:go_negative_regulation_of_intrinsic_apoptotic_signaling_pathway	SET	86	-0.0419	-0.0028801	0.092663	0.67443		GO_bp:go_negative_regulation_of_intrinsic_apoptotic_signaling_pathway	SET	86	0.053406	0.0036709	0.092985	0.28287			GO_bp:go_negative_regulation_of_intrinsic_apoptotic_signaling_pathway	SET	86	-0.086505	-0.005946	0.089123	0.83413
Curated_gene_sets:wang_response_to_forskolin_up	SET	21	-0.081469	-0.0027722	0.18014	0.67446		Curated_gene_sets:wang_response_to_forskolin_up	SET	21	0.18492	0.0062922	0.18076	0.15316			Curated_gene_sets:wang_response_to_forskolin_up	SET	21	-0.21564	-0.0073376	0.17325	0.89336
GO_mf:go_peptidase_regulator_activity	SET	196	-0.031375	-0.0032458	0.069371	0.67446		GO_mf:go_peptidase_regulator_activity	SET	196	0.070517	0.0072951	0.06961	0.15553			GO_mf:go_peptidase_regulator_activity	SET	196	-0.028843	-0.0029839	0.066722	0.66723
GO_bp:go_negative_regulation_of_fatty_acid_biosynthetic_process	SET	14	-0.092598	-0.0025732	0.20467	0.67452		GO_bp:go_negative_regulation_of_fatty_acid_biosynthetic_process	SET	14	0.04618	0.0012833	0.20538	0.41105			GO_bp:go_negative_regulation_of_fatty_acid_biosynthetic_process	SET	14	0.0502	0.001395	0.19686	0.39936
Curated_gene_sets:reactome_ephb_mediated_forward_signaling	SET	38	-0.070802	-0.0032393	0.15636	0.67465		Curated_gene_sets:reactome_ephb_mediated_forward_signaling	SET	38	-0.042231	-0.0019321	0.15691	0.60609			Curated_gene_sets:reactome_ephb_mediated_forward_signaling	SET	38	-0.054008	-0.0024709	0.15039	0.64024
GO_bp:go_negative_regulation_of_amyloid_beta_clearance	SET	5	-0.17938	-0.0029797	0.39597	0.67473		GO_bp:go_negative_regulation_of_amyloid_beta_clearance	SET	5	0.24805	0.0041203	0.39734	0.26623			GO_bp:go_negative_regulation_of_amyloid_beta_clearance	SET	5	-0.19254	-0.0031983	0.38085	0.69342
GO_bp:go_regulation_of_t_helper_cell_differentiation	SET	33	-0.075453	-0.0032174	0.1665	0.67479		GO_bp:go_regulation_of_t_helper_cell_differentiation	SET	33	0.12764	0.0054425	0.16707	0.22246			GO_bp:go_regulation_of_t_helper_cell_differentiation	SET	33	-0.31925	-0.013613	0.16012	0.9769
GO_bp:go_histone_h4_deacetylation	SET	9	-0.12787	-0.0028494	0.28215	0.67479		GO_bp:go_histone_h4_deacetylation	SET	9	0.078714	0.001754	0.28313	0.3905			GO_bp:go_histone_h4_deacetylation	SET	9	-0.50994	-0.011363	0.27135	0.96989
Curated_gene_sets:doane_breast_cancer_classes_dn	SET	32	-0.070524	-0.0029614	0.15556	0.67486		Curated_gene_sets:doane_breast_cancer_classes_dn	SET	32	0.089723	0.0037676	0.15609	0.28272			Curated_gene_sets:doane_breast_cancer_classes_dn	SET	32	0.107	0.0044929	0.14961	0.23726
GO_cc:go_clathrin_coat	SET	46	-0.058007	-0.0029193	0.12787	0.67495		GO_cc:go_clathrin_coat	SET	46	-0.10542	-0.0053056	0.12831	0.79435			GO_cc:go_clathrin_coat	SET	46	0.14125	0.0071086	0.12298	0.12538
Curated_gene_sets:zheng_glioblastoma_plasticity_up	SET	218	-0.027001	-0.0029441	0.059515	0.67497		Curated_gene_sets:zheng_glioblastoma_plasticity_up	SET	218	-0.0068254	-0.00074421	0.059722	0.54549			Curated_gene_sets:zheng_glioblastoma_plasticity_up	SET	218	0.001526	0.00016639	0.057243	0.48937
Curated_gene_sets:boylan_multiple_myeloma_d_dn	SET	69	-0.052266	-0.0032195	0.11519	0.675		Curated_gene_sets:boylan_multiple_myeloma_d_dn	SET	69	0.054676	0.0033679	0.11558	0.3181			Curated_gene_sets:boylan_multiple_myeloma_d_dn	SET	69	-0.051313	-0.0031608	0.11079	0.67838
GO_bp:go_negative_regulation_of_cell_size	SET	9	-0.12987	-0.0028939	0.28615	0.67503		GO_bp:go_negative_regulation_of_cell_size	SET	9	0.47624	0.010612	0.28712	0.0486			GO_bp:go_negative_regulation_of_cell_size	SET	9	-0.04054	-0.00090336	0.27523	0.55855
Curated_gene_sets:kegg_proteasome	SET	46	-0.055691	-0.0028027	0.1227	0.67504		Curated_gene_sets:kegg_proteasome	SET	46	0.020399	0.0010266	0.12313	0.43421			Curated_gene_sets:kegg_proteasome	SET	46	0.030621	0.001541	0.11801	0.39764
Curated_gene_sets:wiederschain_targets_of_bmi1_and_pcgf2	SET	56	-0.054562	-0.0030289	0.12021	0.67505		Curated_gene_sets:wiederschain_targets_of_bmi1_and_pcgf2	SET	56	0.076637	0.0042543	0.12062	0.2626			Curated_gene_sets:wiederschain_targets_of_bmi1_and_pcgf2	SET	56	-0.037496	-0.0020815	0.11562	0.62715
GO_bp:go_positive_regulation_of_pathway_restricted_smad_protein_phosphorylation	SET	45	-0.061334	-0.0030531	0.13511	0.67506		GO_bp:go_positive_regulation_of_pathway_restricted_smad_protein_phosphorylation	SET	45	0.078151	0.0038902	0.13558	0.28217			GO_bp:go_positive_regulation_of_pathway_restricted_smad_protein_phosphorylation	SET	45	-0.19384	-0.0096491	0.12995	0.9321
GO_bp:go_sleep	SET	30	-0.074214	-0.0030176	0.1634	0.67515		GO_bp:go_sleep	SET	30	-0.0067691	-0.00027523	0.16396	0.51647			GO_bp:go_sleep	SET	30	-0.13958	-0.0056752	0.15715	0.81277
Curated_gene_sets:ivanova_hematopoiesis_stem_cell_short_term	SET	20	-0.078728	-0.0026144	0.17329	0.6752		Curated_gene_sets:ivanova_hematopoiesis_stem_cell_short_term	SET	20	0.15704	0.0052148	0.17389	0.18325			Curated_gene_sets:ivanova_hematopoiesis_stem_cell_short_term	SET	20	-0.022319	-0.00074116	0.16667	0.55326
Curated_gene_sets:boylan_multiple_myeloma_d_up	SET	85	-0.04574	-0.0031257	0.10063	0.67528		Curated_gene_sets:boylan_multiple_myeloma_d_up	SET	85	-0.10866	-0.0074258	0.10097	0.85907			Curated_gene_sets:boylan_multiple_myeloma_d_up	SET	85	0.097011	0.0066294	0.09678	0.15809
GO_bp:go_peptide_hormone_secretion	SET	220	-0.027767	-0.0030413	0.061024	0.67545		GO_bp:go_peptide_hormone_secretion	SET	220	0.00090148	9.8737e-05	0.061236	0.49413			GO_bp:go_peptide_hormone_secretion	SET	220	0.003761	0.00041194	0.058694	0.47445
GO_bp:go_cellular_transition_metal_ion_homeostasis	SET	99	-0.038033	-0.0028039	0.08351	0.6756		GO_bp:go_cellular_transition_metal_ion_homeostasis	SET	99	0.049751	0.0036678	0.083799	0.27636			GO_bp:go_cellular_transition_metal_ion_homeostasis	SET	99	-0.047487	-0.0035009	0.08032	0.72281
GO_mf:go_protein_domain_specific_binding	SET	639	-0.015815	-0.0029174	0.034721	0.67562		GO_mf:go_protein_domain_specific_binding	SET	639	0.040201	0.0074159	0.034841	0.12429			GO_mf:go_protein_domain_specific_binding	SET	639	-0.02617	-0.0048275	0.033395	0.78337
GO_bp:go_cellular_response_to_histamine	SET	8	-0.17146	-0.0036024	0.37643	0.67562		GO_bp:go_cellular_response_to_histamine	SET	8	-0.16916	-0.0035539	0.37774	0.67285			GO_bp:go_cellular_response_to_histamine	SET	8	-0.31781	-0.0066772	0.36205	0.80997
GO_bp:go_regulation_of_platelet_derived_growth_factor_receptor_signaling_pathway	SET	22	-0.08905	-0.0031013	0.19544	0.67567		GO_bp:go_regulation_of_platelet_derived_growth_factor_receptor_signaling_pathway	SET	22	0.2374	0.0082681	0.19611	0.11304			GO_bp:go_regulation_of_platelet_derived_growth_factor_receptor_signaling_pathway	SET	22	-0.14844	-0.0051698	0.18798	0.78514
GO_bp:go_positive_regulation_of_cell_morphogenesis_involved_in_differentiation	SET	130	-0.03516	-0.0029677	0.077167	0.67567		GO_bp:go_positive_regulation_of_cell_morphogenesis_involved_in_differentiation	SET	130	-0.055914	-0.0047195	0.077434	0.76487			GO_bp:go_positive_regulation_of_cell_morphogenesis_involved_in_differentiation	SET	130	0.12797	0.010801	0.074214	0.042338
Curated_gene_sets:browne_interferon_responsive_genes	SET	65	-0.046987	-0.0028095	0.10312	0.67568		Curated_gene_sets:browne_interferon_responsive_genes	SET	65	-0.22071	-0.013197	0.10346	0.98354			Curated_gene_sets:browne_interferon_responsive_genes	SET	65	0.020269	0.0012119	0.099182	0.41904
GO_mf:go_lipopolysaccharide_receptor_activity	SET	5	-0.18804	-0.0031235	0.41252	0.67574		GO_mf:go_lipopolysaccharide_receptor_activity	SET	5	-0.59857	-0.0099429	0.41393	0.92591			GO_mf:go_lipopolysaccharide_receptor_activity	SET	5	-0.45751	-0.0075997	0.39675	0.87556
GO_cc:go_myelin_sheath_abaxonal_region	SET	6	-0.15153	-0.0027572	0.33219	0.67586		GO_cc:go_myelin_sheath_abaxonal_region	SET	6	-0.010002	-0.000182	0.33334	0.51197			GO_cc:go_myelin_sheath_abaxonal_region	SET	6	-0.33511	-0.0060976	0.31949	0.85287
GO_bp:go_positive_regulation_of_establishment_of_protein_localization_to_mitochondrion	SET	54	-0.051607	-0.0028134	0.11312	0.67588		GO_bp:go_positive_regulation_of_establishment_of_protein_localization_to_mitochondrion	SET	54	-0.1293	-0.007049	0.11351	0.87267			GO_bp:go_positive_regulation_of_establishment_of_protein_localization_to_mitochondrion	SET	54	-0.084714	-0.0046182	0.1088	0.7819
Curated_gene_sets:grandvaux_irf3_targets_up	SET	14	-0.11578	-0.0032174	0.25367	0.67595		Curated_gene_sets:grandvaux_irf3_targets_up	SET	14	0.11294	0.0031384	0.25455	0.32864			Curated_gene_sets:grandvaux_irf3_targets_up	SET	14	-0.15165	-0.0042141	0.24398	0.73288
GO_bp:go_cellular_response_to_virus	SET	44	-0.058898	-0.0028991	0.12902	0.67598		GO_bp:go_cellular_response_to_virus	SET	44	0.05905	0.0029066	0.12947	0.32417			GO_bp:go_cellular_response_to_virus	SET	44	-0.028012	-0.0013788	0.1241	0.58929
GO_bp:go_extracellular_structure_organization	SET	384	-0.021801	-0.0031401	0.047738	0.67604		GO_bp:go_extracellular_structure_organization	SET	384	-0.0038304	-0.00055173	0.047904	0.53187			GO_bp:go_extracellular_structure_organization	SET	384	-0.032223	-0.0046414	0.045914	0.75859
Curated_gene_sets:reactome_netrin_mediated_repulsion_signals	SET	8	-0.17193	-0.0036122	0.37639	0.67609		Curated_gene_sets:reactome_netrin_mediated_repulsion_signals	SET	8	0.108	0.002269	0.3777	0.38746			Curated_gene_sets:reactome_netrin_mediated_repulsion_signals	SET	8	0.13467	0.0028293	0.36201	0.35495
GO_bp:go_exocytosis	SET	813	-0.014144	-0.0029283	0.030963	0.67609		GO_bp:go_exocytosis	SET	813	0.008802	0.0018223	0.03107	0.38848			GO_bp:go_exocytosis	SET	813	-0.018079	-0.0037429	0.02978	0.72809
GO_bp:go_regulation_of_lymphocyte_activation	SET	385	-0.021374	-0.0030826	0.046776	0.67614		GO_bp:go_regulation_of_lymphocyte_activation	SET	385	0.072688	0.010483	0.046935	0.060737			GO_bp:go_regulation_of_lymphocyte_activation	SET	385	-0.040588	-0.0058537	0.044989	0.81651
GO_bp:go_dna_recombination	SET	253	-0.024505	-0.0028756	0.053626	0.67615		GO_bp:go_dna_recombination	SET	253	0.098051	0.011506	0.053807	0.034215			GO_bp:go_dna_recombination	SET	253	-0.001672	-0.0001962	0.051578	0.51293
GO_bp:go_negative_regulation_of_interleukin_2_production	SET	20	-0.095964	-0.0031868	0.20993	0.67621		GO_bp:go_negative_regulation_of_interleukin_2_production	SET	20	0.15451	0.0051311	0.21065	0.23164			GO_bp:go_negative_regulation_of_interleukin_2_production	SET	20	-0.31253	-0.010379	0.2019	0.93918
GO_bp:go_membrane_depolarization_during_sa_node_cell_action_potential	SET	5	-0.21458	-0.0035644	0.46895	0.67637		GO_bp:go_membrane_depolarization_during_sa_node_cell_action_potential	SET	5	0.60931	0.010121	0.47056	0.097693			GO_bp:go_membrane_depolarization_during_sa_node_cell_action_potential	SET	5	0.00023492	3.9023e-06	0.45104	0.49979
GO_bp:go_mitotic_cell_cycle_arrest	SET	13	-0.11996	-0.0032123	0.26206	0.67643		GO_bp:go_mitotic_cell_cycle_arrest	SET	13	0.02469	0.00066115	0.26297	0.4626			GO_bp:go_mitotic_cell_cycle_arrest	SET	13	-0.13838	-0.0037055	0.25205	0.70849
GO_bp:go_peptidyl_tyrosine_modification	SET	337	-0.022428	-0.0030303	0.04896	0.67655		GO_bp:go_peptidyl_tyrosine_modification	SET	337	-0.040575	-0.0054823	0.049129	0.79556			GO_bp:go_peptidyl_tyrosine_modification	SET	337	-7.0041e-05	-9.4636e-06	0.04709	0.50059
Curated_gene_sets:hahtola_sezary_syndrom_dn	SET	40	-0.066965	-0.0031431	0.14614	0.6766		Curated_gene_sets:hahtola_sezary_syndrom_dn	SET	40	0.073231	0.0034373	0.14665	0.30876			Curated_gene_sets:hahtola_sezary_syndrom_dn	SET	40	0.08885	0.0041704	0.14056	0.26366
GO_bp:go_astrocyte_activation	SET	20	-0.096305	-0.0031981	0.2101	0.67665		GO_bp:go_astrocyte_activation	SET	20	-0.083422	-0.0027703	0.21083	0.65383			GO_bp:go_astrocyte_activation	SET	20	0.16124	0.0053544	0.20208	0.21247
GO_bp:go_positive_regulation_of_macroautophagy	SET	64	-0.049868	-0.0029588	0.1088	0.67665		GO_bp:go_positive_regulation_of_macroautophagy	SET	64	-0.073705	-0.0043731	0.10918	0.75019			GO_bp:go_positive_regulation_of_macroautophagy	SET	64	-0.16894	-0.010023	0.10464	0.94678
Curated_gene_sets:kegg_tyrosine_metabolism	SET	38	-0.071872	-0.0032882	0.15679	0.67666		Curated_gene_sets:kegg_tyrosine_metabolism	SET	38	-0.19043	-0.0087124	0.15733	0.88693			Curated_gene_sets:kegg_tyrosine_metabolism	SET	38	-0.0062147	-0.00028433	0.1508	0.51644
GO_bp:go_lactate_transport	SET	7	-0.17698	-0.0034782	0.38607	0.67667		GO_bp:go_lactate_transport	SET	7	-0.16267	-0.0031971	0.38741	0.66272			GO_bp:go_lactate_transport	SET	7	0.1277	0.0025098	0.37133	0.36546
GO_bp:go_regulation_of_oxidative_stress_induced_cell_death	SET	54	-0.055156	-0.0030068	0.12031	0.67669		GO_bp:go_regulation_of_oxidative_stress_induced_cell_death	SET	54	-0.0073674	-0.00040164	0.12072	0.52433			GO_bp:go_regulation_of_oxidative_stress_induced_cell_death	SET	54	0.035666	0.0019443	0.11571	0.37896
Curated_gene_sets:bogni_treatment_related_myeloid_leukemia_dn	SET	27	-0.07685	-0.0029646	0.16762	0.6767		Curated_gene_sets:bogni_treatment_related_myeloid_leukemia_dn	SET	27	0.092447	0.0035663	0.1682	0.29129			Curated_gene_sets:bogni_treatment_related_myeloid_leukemia_dn	SET	27	0.15857	0.006117	0.16121	0.16266
GO_bp:go_layer_formation_in_cerebral_cortex	SET	13	-0.11697	-0.0031322	0.25496	0.6768		GO_bp:go_layer_formation_in_cerebral_cortex	SET	13	-0.047176	-0.0012633	0.25584	0.57315			GO_bp:go_layer_formation_in_cerebral_cortex	SET	13	0.22656	0.006067	0.24521	0.17777
Curated_gene_sets:dutertre_estradiol_response_24hr_dn	SET	477	-0.019533	-0.0031276	0.042575	0.67681		Curated_gene_sets:dutertre_estradiol_response_24hr_dn	SET	477	-0.015589	-0.0024961	0.042723	0.6424			Curated_gene_sets:dutertre_estradiol_response_24hr_dn	SET	477	-0.084453	-0.013522	0.040944	0.98042
Curated_gene_sets:midorikawa_amplified_in_liver_cancer	SET	52	-0.075327	-0.0040299	0.16413	0.67687		Curated_gene_sets:midorikawa_amplified_in_liver_cancer	SET	52	-0.20171	-0.010791	0.16469	0.88966			Curated_gene_sets:midorikawa_amplified_in_liver_cancer	SET	52	0.10624	0.0056836	0.15786	0.25048
GO_bp:go_response_to_parathyroid_hormone	SET	9	-0.13569	-0.0030236	0.29562	0.67688		GO_bp:go_response_to_parathyroid_hormone	SET	9	-0.071534	-0.001594	0.29665	0.59528			GO_bp:go_response_to_parathyroid_hormone	SET	9	-0.24881	-0.0055443	0.28432	0.80923
Curated_gene_sets:kegg_glyoxylate_and_dicarboxylate_metabolism	SET	16	-0.11174	-0.0033194	0.24333	0.67696		Curated_gene_sets:kegg_glyoxylate_and_dicarboxylate_metabolism	SET	16	0.25213	0.0074896	0.24417	0.15091			Curated_gene_sets:kegg_glyoxylate_and_dicarboxylate_metabolism	SET	16	0.26901	0.0079912	0.23403	0.12519
GO_bp:go_macromolecule_depalmitoylation	SET	9	-0.1625	-0.003621	0.35377	0.677		GO_bp:go_macromolecule_depalmitoylation	SET	9	0.24368	0.00543	0.355	0.24623			GO_bp:go_macromolecule_depalmitoylation	SET	9	-0.054655	-0.0012179	0.34026	0.5638
GO_mf:go_palmitoyl_protein_hydrolase_activity	SET	9	-0.1625	-0.003621	0.35377	0.677		GO_mf:go_palmitoyl_protein_hydrolase_activity	SET	9	0.24368	0.00543	0.355	0.24623			GO_mf:go_palmitoyl_protein_hydrolase_activity	SET	9	-0.054655	-0.0012179	0.34026	0.5638
GO_bp:go_positive_regulation_of_natural_killer_cell_proliferation	SET	8	-0.14565	-0.0030601	0.31686	0.67712		GO_bp:go_positive_regulation_of_natural_killer_cell_proliferation	SET	8	-0.078261	-0.0016442	0.31797	0.59721			GO_bp:go_positive_regulation_of_natural_killer_cell_proliferation	SET	8	-0.10121	-0.0021264	0.30476	0.63009
Curated_gene_sets:chng_multiple_myeloma_hyperploid_dn	SET	30	-0.073906	-0.0030051	0.16071	0.67719		Curated_gene_sets:chng_multiple_myeloma_hyperploid_dn	SET	30	0.14051	0.0057132	0.16126	0.1918			Curated_gene_sets:chng_multiple_myeloma_hyperploid_dn	SET	30	0.36292	0.014757	0.15455	0.0094357
GO_bp:go_positive_regulation_of_lamellipodium_assembly	SET	18	-0.093169	-0.0029353	0.20257	0.67722		GO_bp:go_positive_regulation_of_lamellipodium_assembly	SET	18	-0.29633	-0.009336	0.20326	0.92755			GO_bp:go_positive_regulation_of_lamellipodium_assembly	SET	18	0.1841	0.0058002	0.19483	0.17235
Curated_gene_sets:iizuka_liver_cancer_progression_l0_l1_dn	SET	16	-0.091445	-0.0027164	0.19879	0.67724		Curated_gene_sets:iizuka_liver_cancer_progression_l0_l1_dn	SET	16	0.059664	0.0017724	0.19948	0.38243			Curated_gene_sets:iizuka_liver_cancer_progression_l0_l1_dn	SET	16	-0.10982	-0.0032622	0.19119	0.71714
Curated_gene_sets:einav_interferon_signature_in_cancer	SET	26	-0.07338	-0.0027779	0.15947	0.67729		Curated_gene_sets:einav_interferon_signature_in_cancer	SET	26	-0.19961	-0.0075565	0.16002	0.89386			Curated_gene_sets:einav_interferon_signature_in_cancer	SET	26	0.043793	0.0016578	0.15338	0.38763
Curated_gene_sets:kuwano_rna_stabilized_by_no	SET	5	-0.20828	-0.0034597	0.45247	0.67735		Curated_gene_sets:kuwano_rna_stabilized_by_no	SET	5	-0.40845	-0.0067848	0.45404	0.81583			Curated_gene_sets:kuwano_rna_stabilized_by_no	SET	5	0.37835	0.0062847	0.43519	0.19232
Curated_gene_sets:pedrioli_mir31_targets_up	SET	187	-0.029866	-0.0030186	0.064864	0.67739		Curated_gene_sets:pedrioli_mir31_targets_up	SET	187	-0.10086	-0.010195	0.065085	0.93939			Curated_gene_sets:pedrioli_mir31_targets_up	SET	187	-0.062971	-0.0063647	0.062386	0.8436
GO_bp:go_nad_biosynthetic_process	SET	29	-0.075269	-0.0030091	0.16342	0.67745		GO_bp:go_nad_biosynthetic_process	SET	29	0.076847	0.0030722	0.16398	0.31967			GO_bp:go_nad_biosynthetic_process	SET	29	0.0024225	9.6847e-05	0.15718	0.49385
Curated_gene_sets:meissner_brain_hcp_with_h3k4me2	SET	17	-0.092155	-0.0028217	0.19987	0.67762		Curated_gene_sets:meissner_brain_hcp_with_h3k4me2	SET	17	-0.048303	-0.001479	0.20057	0.59516			Curated_gene_sets:meissner_brain_hcp_with_h3k4me2	SET	17	0.34708	0.010627	0.19222	0.035498
Curated_gene_sets:reactome_regulation_of_beta_cell_development	SET	36	-0.071275	-0.0031741	0.15457	0.67764		Curated_gene_sets:reactome_regulation_of_beta_cell_development	SET	36	-0.049859	-0.0022204	0.15511	0.62606			Curated_gene_sets:reactome_regulation_of_beta_cell_development	SET	36	0.079866	0.0035567	0.14867	0.29557
GO_bp:go_trophectodermal_cell_differentiation	SET	14	-0.11664	-0.0032412	0.2529	0.67767		GO_bp:go_trophectodermal_cell_differentiation	SET	14	-0.19508	-0.0054209	0.25377	0.77896			GO_bp:go_trophectodermal_cell_differentiation	SET	14	0.12358	0.0034342	0.24324	0.3057
Curated_gene_sets:ray_targets_of_p210_bcr_abl_fusion_dn	SET	15	-0.10853	-0.0031217	0.23492	0.67795		Curated_gene_sets:ray_targets_of_p210_bcr_abl_fusion_dn	SET	15	-0.17195	-0.0049457	0.23573	0.76712			Curated_gene_sets:ray_targets_of_p210_bcr_abl_fusion_dn	SET	15	0.28984	0.0083366	0.22594	0.099787
GO_bp:go_l_arginine_transport	SET	7	-0.16243	-0.0031922	0.35149	0.67799		GO_bp:go_l_arginine_transport	SET	7	-0.23499	-0.0046184	0.35271	0.74737			GO_bp:go_l_arginine_transport	SET	7	0.38705	0.0076068	0.33806	0.12613
GO_bp:go_organelle_transport_along_microtubule	SET	76	-0.044494	-0.0028758	0.096288	0.67799		GO_bp:go_organelle_transport_along_microtubule	SET	76	-0.11118	-0.0071863	0.096619	0.87507			GO_bp:go_organelle_transport_along_microtubule	SET	76	0.19675	0.012717	0.092598	0.01681
Curated_gene_sets:sana_response_to_ifng_up	SET	70	-0.046882	-0.0029086	0.10142	0.67805		Curated_gene_sets:sana_response_to_ifng_up	SET	70	-0.068953	-0.0042779	0.10177	0.75097			Curated_gene_sets:sana_response_to_ifng_up	SET	70	-0.096235	-0.0059705	0.097541	0.83808
GO_bp:go_regulation_of_protein_kinase_c_activity	SET	5	-0.21604	-0.0035887	0.46711	0.67814		GO_bp:go_regulation_of_protein_kinase_c_activity	SET	5	-0.27631	-0.0045898	0.46873	0.72223			GO_bp:go_regulation_of_protein_kinase_c_activity	SET	5	-1.1637	-0.019329	0.44918	0.99521
GO_cc:go_golgi_cisterna	SET	89	-0.042245	-0.0029537	0.091296	0.67822		GO_cc:go_golgi_cisterna	SET	89	-0.066504	-0.0046499	0.091612	0.76605			GO_cc:go_golgi_cisterna	SET	89	-0.02252	-0.0015746	0.08781	0.6012
Curated_gene_sets:kyng_response_to_h2o2	SET	62	-0.046747	-0.0027301	0.101	0.67826		Curated_gene_sets:kyng_response_to_h2o2	SET	62	0.099604	0.005817	0.10135	0.16287			Curated_gene_sets:kyng_response_to_h2o2	SET	62	0.046199	0.002698	0.097144	0.31719
GO_cc:go_bbsome	SET	8	-0.17636	-0.0037053	0.38098	0.67829		GO_cc:go_bbsome	SET	8	-0.016453	-0.00034568	0.3823	0.51716			GO_cc:go_bbsome	SET	8	0.52695	0.011071	0.36641	0.075207
GO_cc:go_proton_transporting_v_type_atpase_v1_domain	SET	8	-0.16243	-0.0034125	0.35066	0.67839		GO_cc:go_proton_transporting_v_type_atpase_v1_domain	SET	8	-0.37653	-0.0079107	0.35186	0.8577			GO_cc:go_proton_transporting_v_type_atpase_v1_domain	SET	8	-0.043296	-0.00090962	0.33727	0.55107
Curated_gene_sets:mulligan_ntf3_signaling_via_insr_and_igf1r_dn	SET	8	-0.15817	-0.003323	0.34136	0.67844		Curated_gene_sets:mulligan_ntf3_signaling_via_insr_and_igf1r_dn	SET	8	-0.021941	-0.00046097	0.34254	0.52554			Curated_gene_sets:mulligan_ntf3_signaling_via_insr_and_igf1r_dn	SET	8	0.24435	0.0051336	0.32832	0.22837
Curated_gene_sets:changolkar_h2afy_targets_up	SET	46	-0.057216	-0.0028795	0.12348	0.67844		Curated_gene_sets:changolkar_h2afy_targets_up	SET	46	-0.090706	-0.0045649	0.12391	0.76792			Curated_gene_sets:changolkar_h2afy_targets_up	SET	46	-0.0076279	-0.00038389	0.11877	0.5256
Curated_gene_sets:zhang_antiviral_response_to_ribavirin_up	SET	23	-0.095101	-0.0033864	0.20524	0.67844		Curated_gene_sets:zhang_antiviral_response_to_ribavirin_up	SET	23	-0.37476	-0.013345	0.20593	0.9656			Curated_gene_sets:zhang_antiviral_response_to_ribavirin_up	SET	23	-0.17894	-0.0063718	0.1974	0.81765
Curated_gene_sets:debiasi_apoptosis_by_reovirus_infection_up	SET	281	-0.024148	-0.0029841	0.052103	0.67848		Curated_gene_sets:debiasi_apoptosis_by_reovirus_infection_up	SET	281	0.036782	0.0045453	0.052283	0.24087			Curated_gene_sets:debiasi_apoptosis_by_reovirus_infection_up	SET	281	-0.02014	-0.0024887	0.050113	0.65611
GO_bp:go_heterophilic_cell_cell_adhesion_via_plasma_membrane_cell_adhesion_molecules	SET	43	-0.061727	-0.0030037	0.13318	0.67848		GO_bp:go_heterophilic_cell_cell_adhesion_via_plasma_membrane_cell_adhesion_molecules	SET	43	-0.052893	-0.0025739	0.13365	0.65386			GO_bp:go_heterophilic_cell_cell_adhesion_via_plasma_membrane_cell_adhesion_molecules	SET	43	0.069799	0.0033965	0.1281	0.29292
GO_mf:go_ammonia_lyase_activity	SET	4	-0.22389	-0.0033265	0.48303	0.6785		GO_mf:go_ammonia_lyase_activity	SET	4	-0.142	-0.0021098	0.48471	0.61522			GO_mf:go_ammonia_lyase_activity	SET	4	1.0556	0.015683	0.46451	0.011537
GO_bp:go_snrna_transcription_by_rna_polymerase_iii	SET	5	-0.18819	-0.0031261	0.40541	0.67874		GO_bp:go_snrna_transcription_by_rna_polymerase_iii	SET	5	-0.098488	-0.001636	0.40682	0.59564			GO_bp:go_snrna_transcription_by_rna_polymerase_iii	SET	5	-0.21839	-0.0036277	0.38993	0.71228
GO_bp:go_positive_regulation_of_glutamate_receptor_signaling_pathway	SET	12	-0.1281	-0.0032959	0.27573	0.67889		GO_bp:go_positive_regulation_of_glutamate_receptor_signaling_pathway	SET	12	-0.011257	-0.00028963	0.27669	0.51623			GO_bp:go_positive_regulation_of_glutamate_receptor_signaling_pathway	SET	12	-0.30691	-0.0078963	0.26519	0.87642
Curated_gene_sets:kuninger_igf1_vs_pdgfb_targets_up	SET	73	-0.046263	-0.0029308	0.099567	0.6789		Curated_gene_sets:kuninger_igf1_vs_pdgfb_targets_up	SET	73	0.084279	0.0053392	0.09991	0.19947			Curated_gene_sets:kuninger_igf1_vs_pdgfb_targets_up	SET	73	0.047714	0.0030227	0.095764	0.30916
Curated_gene_sets:rozanov_mmp14_targets_dn	SET	27	-0.081157	-0.0031308	0.17467	0.6789		Curated_gene_sets:rozanov_mmp14_targets_dn	SET	27	-0.043531	-0.0016793	0.17528	0.59807			Curated_gene_sets:rozanov_mmp14_targets_dn	SET	27	-0.14722	-0.0056792	0.168	0.80956
GO_cc:go_transcriptional_repressor_complex	SET	71	-0.048605	-0.0030368	0.10458	0.67894		GO_cc:go_transcriptional_repressor_complex	SET	71	0.049343	0.003083	0.10495	0.31912			GO_cc:go_transcriptional_repressor_complex	SET	71	-0.054294	-0.0033923	0.10059	0.70532
GO_bp:go_peptidyl_lysine_deacetylation	SET	7	-0.14866	-0.0029216	0.31922	0.67927		GO_bp:go_peptidyl_lysine_deacetylation	SET	7	-0.18149	-0.0035669	0.32033	0.71449			GO_bp:go_peptidyl_lysine_deacetylation	SET	7	0.1519	0.0029853	0.30703	0.3104
GO_bp:go_positive_regulation_of_t_helper_1_type_immune_response	SET	20	-0.099964	-0.0033196	0.21459	0.67933		GO_bp:go_positive_regulation_of_t_helper_1_type_immune_response	SET	20	0.2477	0.0082255	0.21533	0.12501			GO_bp:go_positive_regulation_of_t_helper_1_type_immune_response	SET	20	-0.23926	-0.0079453	0.20639	0.87682
GO_mf:go_rna_polymerase_ii_distal_enhancer_sequence_specific_dna_binding	SET	94	-0.044787	-0.0032178	0.096146	0.67933		GO_mf:go_rna_polymerase_ii_distal_enhancer_sequence_specific_dna_binding	SET	94	0.071093	0.0051078	0.096478	0.2306			GO_mf:go_rna_polymerase_ii_distal_enhancer_sequence_specific_dna_binding	SET	94	0.080219	0.0057634	0.092472	0.19284
Curated_gene_sets:ohm_methylated_in_adult_cancers	SET	26	-0.085636	-0.0032419	0.18377	0.67939		Curated_gene_sets:ohm_methylated_in_adult_cancers	SET	26	0.26186	0.009913	0.1844	0.077805			Curated_gene_sets:ohm_methylated_in_adult_cancers	SET	26	-0.0033931	-0.00012845	0.17675	0.50766
GO_bp:go_lysosomal_protein_catabolic_process	SET	10	-0.12027	-0.002825	0.25801	0.67945		GO_bp:go_lysosomal_protein_catabolic_process	SET	10	0.17473	0.0041041	0.2589	0.24988			GO_bp:go_lysosomal_protein_catabolic_process	SET	10	0.049471	0.001162	0.24816	0.42099
GO_bp:go_cellular_response_to_topologically_incorrect_protein	SET	146	-0.030844	-0.0027578	0.066125	0.67955		GO_bp:go_cellular_response_to_topologically_incorrect_protein	SET	146	0.023524	0.0021033	0.066354	0.36148			GO_bp:go_cellular_response_to_topologically_incorrect_protein	SET	146	0.0054201	0.00048462	0.0636	0.46604
GO_bp:go_hard_palate_development	SET	6	-0.18439	-0.0033552	0.39532	0.67955		GO_bp:go_hard_palate_development	SET	6	0.01527	0.00027786	0.39669	0.48465			GO_bp:go_hard_palate_development	SET	6	-0.49291	-0.0089689	0.3802	0.90258
Curated_gene_sets:tavor_cebpa_targets_up	SET	47	-0.063456	-0.0032279	0.13603	0.67956		Curated_gene_sets:tavor_cebpa_targets_up	SET	47	-0.13969	-0.0071057	0.1365	0.84692			Curated_gene_sets:tavor_cebpa_targets_up	SET	47	-0.13549	-0.0068924	0.13083	0.84981
Curated_gene_sets:quintens_embryonic_brain_response_to_ir	SET	75	-0.045871	-0.0029453	0.098217	0.67976		Curated_gene_sets:quintens_embryonic_brain_response_to_ir	SET	75	0.056675	0.0036391	0.098558	0.28264			Curated_gene_sets:quintens_embryonic_brain_response_to_ir	SET	75	0.079777	0.0051224	0.094465	0.1992
GO_bp:go_glutamine_family_amino_acid_biosynthetic_process	SET	14	-0.096002	-0.0026678	0.20555	0.67977		GO_bp:go_glutamine_family_amino_acid_biosynthetic_process	SET	14	-0.35478	-0.0098588	0.20624	0.95729			GO_bp:go_glutamine_family_amino_acid_biosynthetic_process	SET	14	0.19804	0.0055032	0.19769	0.15824
GO_bp:go_negative_regulation_of_nlrp3_inflammasome_complex_assembly	SET	3	-0.26662	-0.0034308	0.57027	0.67994		GO_bp:go_negative_regulation_of_nlrp3_inflammasome_complex_assembly	SET	3	0.55439	0.0071336	0.57223	0.16633			GO_bp:go_negative_regulation_of_nlrp3_inflammasome_complex_assembly	SET	3	-0.30598	-0.0039371	0.54849	0.71152
Curated_gene_sets:sasai_targets_of_cxcr6_and_ptch1_up	SET	11	-0.12076	-0.0029749	0.25828	0.67995		Curated_gene_sets:sasai_targets_of_cxcr6_and_ptch1_up	SET	11	-0.63298	-0.015593	0.25913	0.99271			Curated_gene_sets:sasai_targets_of_cxcr6_and_ptch1_up	SET	11	-0.22761	-0.005607	0.24841	0.82023
Curated_gene_sets:reactome_ikk_complex_recruitment_mediated_by_rip1	SET	22	-0.084899	-0.0029568	0.18149	0.68003		Curated_gene_sets:reactome_ikk_complex_recruitment_mediated_by_rip1	SET	22	0.0074333	0.00025888	0.18212	0.48372			Curated_gene_sets:reactome_ikk_complex_recruitment_mediated_by_rip1	SET	22	-0.24032	-0.0083696	0.17455	0.91571
GO_cc:go_rna_polymerase_iii_complex	SET	16	-0.09444	-0.0028054	0.20188	0.68004		GO_cc:go_rna_polymerase_iii_complex	SET	16	0.11598	0.0034453	0.20258	0.28348			GO_cc:go_rna_polymerase_iii_complex	SET	16	0.025108	0.00074583	0.19417	0.44856
Curated_gene_sets:brachat_response_to_camptothecin_up	SET	25	-0.070781	-0.0026276	0.15128	0.68006		Curated_gene_sets:brachat_response_to_camptothecin_up	SET	25	0.19222	0.0071357	0.1518	0.10272			Curated_gene_sets:brachat_response_to_camptothecin_up	SET	25	0.067985	0.0025238	0.1455	0.32017
GO_mf:go_filamin_binding	SET	12	-0.12782	-0.0032886	0.27318	0.68006		GO_mf:go_filamin_binding	SET	12	0.024976	0.0006426	0.27413	0.4637			GO_mf:go_filamin_binding	SET	12	-0.35372	-0.0091007	0.26274	0.91088
GO_bp:go_regulation_of_establishment_of_protein_localization	SET	665	-0.016324	-0.0030697	0.034882	0.6801		GO_bp:go_regulation_of_establishment_of_protein_localization	SET	665	0.03306	0.0062168	0.035002	0.17246			GO_bp:go_regulation_of_establishment_of_protein_localization	SET	665	-0.026818	-0.005043	0.033549	0.78795
Curated_gene_sets:biocarta_ceramide_pathway	SET	19	-0.089773	-0.0029058	0.19175	0.68017		Curated_gene_sets:biocarta_ceramide_pathway	SET	19	-0.12668	-0.0041005	0.19242	0.74485			Curated_gene_sets:biocarta_ceramide_pathway	SET	19	0.050332	0.0016292	0.18443	0.39247
Curated_gene_sets:dazard_uv_response_cluster_g3	SET	14	-0.09161	-0.0025457	0.19566	0.68018		Curated_gene_sets:dazard_uv_response_cluster_g3	SET	14	0.094164	0.0026167	0.19634	0.31576			Curated_gene_sets:dazard_uv_response_cluster_g3	SET	14	-0.023342	-0.00064863	0.18819	0.54935
GO_mf:go_hydrolase_activity_hydrolyzing_n_glycosyl_compounds	SET	20	-0.086222	-0.0028633	0.18411	0.68022		GO_mf:go_hydrolase_activity_hydrolyzing_n_glycosyl_compounds	SET	20	-0.29621	-0.0098366	0.18474	0.94557			GO_mf:go_hydrolase_activity_hydrolyzing_n_glycosyl_compounds	SET	20	-0.25276	-0.0083938	0.17707	0.92327
GO_bp:go_positive_regulation_of_atp_biosynthetic_process	SET	8	-0.15296	-0.0032136	0.32643	0.68031		GO_bp:go_positive_regulation_of_atp_biosynthetic_process	SET	8	-0.18024	-0.0037868	0.32756	0.70892			GO_bp:go_positive_regulation_of_atp_biosynthetic_process	SET	8	-0.45282	-0.0095137	0.31395	0.92539
GO_cc:go_rna_polymerase_complex	SET	97	-0.039246	-0.0028641	0.083729	0.68037		GO_cc:go_rna_polymerase_complex	SET	97	-0.0057802	-0.00042183	0.08402	0.52742			GO_cc:go_rna_polymerase_complex	SET	97	-0.016751	-0.0012225	0.080531	0.58239
GO_bp:go_dna_integration	SET	11	-0.12165	-0.0029968	0.25952	0.68038		GO_bp:go_dna_integration	SET	11	0.17247	0.0042486	0.26042	0.2539			GO_bp:go_dna_integration	SET	11	-0.13485	-0.003322	0.24961	0.70549
GO_cc:go_axolemma	SET	15	-0.12791	-0.0036791	0.27282	0.68041		GO_cc:go_axolemma	SET	15	-0.49186	-0.014147	0.27374	0.96381			GO_cc:go_axolemma	SET	15	-0.10852	-0.0031215	0.2624	0.66041
Curated_gene_sets:biocarta_eea1_pathway	SET	7	-0.18485	-0.0036329	0.39417	0.68044		Curated_gene_sets:biocarta_eea1_pathway	SET	7	-0.21506	-0.0042267	0.39554	0.70668			Curated_gene_sets:biocarta_eea1_pathway	SET	7	-0.21501	-0.0042257	0.37912	0.71468
GO_bp:go_monovalent_inorganic_cation_transport	SET	472	-0.019807	-0.0031551	0.042225	0.68049		GO_bp:go_monovalent_inorganic_cation_transport	SET	472	-0.057124	-0.0090997	0.042369	0.9112			GO_bp:go_monovalent_inorganic_cation_transport	SET	472	0.10201	0.016249	0.040604	0.0060035
GO_cc:go_inclusion_body	SET	77	-0.044646	-0.0029045	0.095145	0.68055		GO_cc:go_inclusion_body	SET	77	-0.14292	-0.0092981	0.095469	0.9328			GO_cc:go_inclusion_body	SET	77	-0.010249	-0.00066675	0.091512	0.54459
Curated_gene_sets:biocarta_bbcell_pathway	SET	6	-0.1819	-0.0033098	0.3874	0.68065		Curated_gene_sets:biocarta_bbcell_pathway	SET	6	-0.16346	-0.0029744	0.38875	0.66293			Curated_gene_sets:biocarta_bbcell_pathway	SET	6	0.50236	0.0091409	0.37259	0.088791
GO_bp:go_positive_regulation_of_potassium_ion_transport	SET	40	-0.066922	-0.0031412	0.14247	0.68073		GO_bp:go_positive_regulation_of_potassium_ion_transport	SET	40	-0.043884	-0.0020598	0.14296	0.62056			GO_bp:go_positive_regulation_of_potassium_ion_transport	SET	40	0.077347	0.0036305	0.13702	0.28622
GO_bp:go_negative_regulation_of_respiratory_burst	SET	5	-0.16963	-0.0028178	0.36093	0.68082		GO_bp:go_negative_regulation_of_respiratory_burst	SET	5	-0.10154	-0.0016867	0.36219	0.6104			GO_bp:go_negative_regulation_of_respiratory_burst	SET	5	-0.22804	-0.003788	0.34715	0.74438
GO_bp:go_centromere_complex_assembly	SET	47	-0.055718	-0.0028343	0.11843	0.68099		GO_bp:go_centromere_complex_assembly	SET	47	-0.16037	-0.0081578	0.11884	0.9114			GO_bp:go_centromere_complex_assembly	SET	47	0.018013	0.0009163	0.11391	0.43718
Curated_gene_sets:yague_pretumor_drug_resistance_dn	SET	13	-0.12934	-0.0034634	0.27489	0.681		Curated_gene_sets:yague_pretumor_drug_resistance_dn	SET	13	0.16555	0.004433	0.27584	0.27421			Curated_gene_sets:yague_pretumor_drug_resistance_dn	SET	13	0.0836	0.0022387	0.26439	0.37593
GO_bp:go_negative_regulation_of_transport	SET	423	-0.019942	-0.0030114	0.042371	0.68105		GO_bp:go_negative_regulation_of_transport	SET	423	0.048735	0.0073596	0.042517	0.12585			GO_bp:go_negative_regulation_of_transport	SET	423	0.037755	0.0057015	0.040752	0.17711
GO_bp:go_positive_regulation_of_potassium_ion_transmembrane_transporter_activity	SET	22	-0.086049	-0.0029968	0.18279	0.68109		GO_bp:go_positive_regulation_of_potassium_ion_transmembrane_transporter_activity	SET	22	-0.0063594	-0.00022148	0.18342	0.51383			GO_bp:go_positive_regulation_of_potassium_ion_transmembrane_transporter_activity	SET	22	0.058051	0.0020217	0.17581	0.37063
Curated_gene_sets:tonks_targets_of_runx1_runx1t1_fusion_sustainded_in_erythrocyte_up	SET	41	-0.065229	-0.0030996	0.13855	0.6811		Curated_gene_sets:tonks_targets_of_runx1_runx1t1_fusion_sustainded_in_erythrocyte_up	SET	41	0.072276	0.0034345	0.13903	0.30159			Curated_gene_sets:tonks_targets_of_runx1_runx1t1_fusion_sustainded_in_erythrocyte_up	SET	41	-0.018554	-0.00088169	0.13326	0.55537
GO_bp:go_vesicle_organization	SET	299	-0.023396	-0.0029808	0.04968	0.68115		GO_bp:go_vesicle_organization	SET	299	-0.10713	-0.013649	0.049846	0.98418			GO_bp:go_vesicle_organization	SET	299	0.022869	0.0029136	0.047783	0.31612
Curated_gene_sets:mcgarvey_silenced_by_methylation_in_colon_cancer	SET	40	-0.065137	-0.0030574	0.13823	0.68126		Curated_gene_sets:mcgarvey_silenced_by_methylation_in_colon_cancer	SET	40	0.12123	0.0056901	0.13871	0.19107			Curated_gene_sets:mcgarvey_silenced_by_methylation_in_colon_cancer	SET	40	0.1378	0.0064678	0.13295	0.15
GO_bp:go_response_to_amino_acid	SET	101	-0.042574	-0.00317	0.090335	0.68128		GO_bp:go_response_to_amino_acid	SET	101	0.00028445	2.118e-05	0.090649	0.49875			GO_bp:go_response_to_amino_acid	SET	101	0.074395	0.0055394	0.086884	0.19593
GO_bp:go_cellular_pigmentation	SET	48	-0.065781	-0.0033815	0.13958	0.68128		GO_bp:go_cellular_pigmentation	SET	48	-0.029347	-0.0015086	0.14006	0.58298			GO_bp:go_cellular_pigmentation	SET	48	0.16395	0.0084282	0.13424	0.11099
Curated_gene_sets:semba_fhit_targets_dn	SET	9	-0.16951	-0.0037772	0.35944	0.68139		Curated_gene_sets:semba_fhit_targets_dn	SET	9	0.12766	0.0028447	0.36069	0.3617			Curated_gene_sets:semba_fhit_targets_dn	SET	9	0.21759	0.0048487	0.34571	0.26455
GO_bp:go_negative_regulation_of_reactive_oxygen_species_biosynthetic_process	SET	23	-0.093688	-0.0033361	0.19865	0.6814		GO_bp:go_negative_regulation_of_reactive_oxygen_species_biosynthetic_process	SET	23	-0.014871	-0.00052953	0.19934	0.52973			GO_bp:go_negative_regulation_of_reactive_oxygen_species_biosynthetic_process	SET	23	0.15214	0.0054176	0.19106	0.21294
Curated_gene_sets:spira_smokers_lung_cancer_dn	SET	14	-0.10455	-0.0029053	0.22157	0.68148		Curated_gene_sets:spira_smokers_lung_cancer_dn	SET	14	0.13104	0.0036415	0.22234	0.2778			Curated_gene_sets:spira_smokers_lung_cancer_dn	SET	14	-0.27858	-0.0077413	0.2131	0.90443
Curated_gene_sets:biocarta_rankl_pathway	SET	15	-0.10201	-0.0029341	0.21618	0.68148		Curated_gene_sets:biocarta_rankl_pathway	SET	15	0.12479	0.0035894	0.21693	0.28257			Curated_gene_sets:biocarta_rankl_pathway	SET	15	-0.14709	-0.0042309	0.20793	0.76035
GO_bp:go_immune_response_regulating_signaling_pathway	SET	515	-0.01914	-0.003181	0.040544	0.68156		GO_bp:go_immune_response_regulating_signaling_pathway	SET	515	0.020883	0.0034706	0.040684	0.30387			GO_bp:go_immune_response_regulating_signaling_pathway	SET	515	-0.059617	-0.0099079	0.038993	0.93685
GO_bp:go_regulation_of_leukocyte_adhesion_to_vascular_endothelial_cell	SET	15	-0.10001	-0.0028767	0.21186	0.68156		GO_bp:go_regulation_of_leukocyte_adhesion_to_vascular_endothelial_cell	SET	15	0.013952	0.00040129	0.21259	0.47384			GO_bp:go_regulation_of_leukocyte_adhesion_to_vascular_endothelial_cell	SET	15	-0.15224	-0.004379	0.20376	0.77251
Curated_gene_sets:bruneau_heart_great_vessels_and_valvulogenesis	SET	7	-0.16719	-0.0032858	0.35388	0.68169		Curated_gene_sets:bruneau_heart_great_vessels_and_valvulogenesis	SET	7	-0.068244	-0.0013412	0.35511	0.5762			Curated_gene_sets:bruneau_heart_great_vessels_and_valvulogenesis	SET	7	-0.10843	-0.002131	0.34037	0.62497
Curated_gene_sets:reactome_zinc_influx_into_cells_by_the_slc39_gene_family	SET	10	-0.12451	-0.0029244	0.26348	0.68173		Curated_gene_sets:reactome_zinc_influx_into_cells_by_the_slc39_gene_family	SET	10	-0.034002	-0.00079864	0.26439	0.55116			Curated_gene_sets:reactome_zinc_influx_into_cells_by_the_slc39_gene_family	SET	10	-0.027313	-0.00064154	0.25342	0.54291
GO_bp:go_negative_regulation_of_collagen_biosynthetic_process	SET	9	-0.15551	-0.0034653	0.32887	0.68184		GO_bp:go_negative_regulation_of_collagen_biosynthetic_process	SET	9	-0.39302	-0.0087578	0.33	0.88315			GO_bp:go_negative_regulation_of_collagen_biosynthetic_process	SET	9	0.80423	0.017921	0.31625	0.0054999
GO_mf:go_phosphatase_inhibitor_activity	SET	40	-0.064668	-0.0030353	0.1366	0.68203		GO_mf:go_phosphatase_inhibitor_activity	SET	40	0.11402	0.0053516	0.13708	0.20278			GO_mf:go_phosphatase_inhibitor_activity	SET	40	-0.10845	-0.0050901	0.13139	0.79542
GO_bp:go_negative_regulation_of_gene_expression_epigenetic	SET	106	-0.038732	-0.0029541	0.081792	0.68208		GO_bp:go_negative_regulation_of_gene_expression_epigenetic	SET	106	0.018867	0.0014389	0.082076	0.4091			GO_bp:go_negative_regulation_of_gene_expression_epigenetic	SET	106	0.17346	0.01323	0.078657	0.013724
GO_bp:go_sebaceous_gland_development	SET	8	-0.17105	-0.0035937	0.36114	0.68212		GO_bp:go_sebaceous_gland_development	SET	8	-0.49704	-0.010443	0.36237	0.9149			GO_bp:go_sebaceous_gland_development	SET	8	0.34332	0.0072129	0.34734	0.16148
GO_bp:go_regulation_of_chemokine_mediated_signaling_pathway	SET	8	-0.16651	-0.0034983	0.35152	0.68214		GO_bp:go_regulation_of_chemokine_mediated_signaling_pathway	SET	8	0.32195	0.006764	0.35273	0.1807			GO_bp:go_regulation_of_chemokine_mediated_signaling_pathway	SET	8	0.27959	0.0058741	0.33809	0.20413
GO_bp:go_response_to_fatty_acid	SET	78	-0.049684	-0.0032531	0.10481	0.68227		GO_bp:go_response_to_fatty_acid	SET	78	0.092854	0.0060797	0.10517	0.18865			GO_bp:go_response_to_fatty_acid	SET	78	0.053488	0.0035022	0.1008	0.29784
GO_bp:go_regulation_of_leukocyte_apoptotic_process	SET	76	-0.046763	-0.0030225	0.098604	0.68233		GO_bp:go_regulation_of_leukocyte_apoptotic_process	SET	76	0.18001	0.011635	0.098937	0.034429			GO_bp:go_regulation_of_leukocyte_apoptotic_process	SET	76	0.10865	0.0070226	0.094835	0.12597
GO_bp:go_androgen_biosynthetic_process	SET	10	-0.12487	-0.0029329	0.26312	0.68245		GO_bp:go_androgen_biosynthetic_process	SET	10	0.050169	0.0011784	0.26403	0.42465			GO_bp:go_androgen_biosynthetic_process	SET	10	-0.10865	-0.002552	0.25307	0.66616
GO_mf:go_atpase_inhibitor_activity	SET	5	-0.2201	-0.0036561	0.46352	0.68255		GO_mf:go_atpase_inhibitor_activity	SET	5	-0.50274	-0.0083509	0.46511	0.86012			GO_mf:go_atpase_inhibitor_activity	SET	5	0.66436	0.011036	0.44579	0.068081
GO_mf:go_intracellular_cgmp_activated_cation_channel_activity	SET	7	-0.17552	-0.0034495	0.36957	0.68258		GO_mf:go_intracellular_cgmp_activated_cation_channel_activity	SET	7	0.058463	0.001149	0.37086	0.43737			GO_mf:go_intracellular_cgmp_activated_cation_channel_activity	SET	7	-0.55017	-0.010813	0.35543	0.93916
GO_mf:go_rrna_guanine_methyltransferase_activity	SET	5	-0.16617	-0.0027602	0.34987	0.68259		GO_mf:go_rrna_guanine_methyltransferase_activity	SET	5	0.11048	0.0018352	0.35108	0.3765			GO_mf:go_rrna_guanine_methyltransferase_activity	SET	5	0.23659	0.0039299	0.3365	0.24101
Curated_gene_sets:caffarel_response_to_thc_24hr_3_up	SET	8	-0.15145	-0.0031819	0.31879	0.68263		Curated_gene_sets:caffarel_response_to_thc_24hr_3_up	SET	8	0.19386	0.0040729	0.3199	0.27226			Curated_gene_sets:caffarel_response_to_thc_24hr_3_up	SET	8	-0.229	-0.0048111	0.30662	0.77242
GO_bp:go_histone_h3_s10_phosphorylation	SET	5	-0.24021	-0.00399	0.5054	0.6827		GO_bp:go_histone_h3_s10_phosphorylation	SET	5	0.55177	0.0091654	0.50713	0.1383			GO_bp:go_histone_h3_s10_phosphorylation	SET	5	-0.23194	-0.0038527	0.48609	0.68337
GO_bp:go_positive_regulation_of_sprouting_angiogenesis	SET	34	-0.075003	-0.0032462	0.15779	0.68273		GO_bp:go_positive_regulation_of_sprouting_angiogenesis	SET	34	0.012902	0.00055841	0.15833	0.46753			GO_bp:go_positive_regulation_of_sprouting_angiogenesis	SET	34	0.0167	0.00072278	0.15176	0.45619
GO_bp:go_interleukin_5_production	SET	20	-0.092765	-0.0030805	0.19514	0.68273		GO_bp:go_interleukin_5_production	SET	20	-0.0031644	-0.00010508	0.19582	0.50645			GO_bp:go_interleukin_5_production	SET	20	-0.53673	-0.017824	0.18764	0.99788
Curated_gene_sets:reactome_abc_family_proteins_mediated_transport	SET	100	-0.039872	-0.0029541	0.083828	0.68283		Curated_gene_sets:reactome_abc_family_proteins_mediated_transport	SET	100	0.042647	0.0031597	0.084119	0.30609			Curated_gene_sets:reactome_abc_family_proteins_mediated_transport	SET	100	0.016693	0.0012368	0.080627	0.41799
GO_cc:go_hemidesmosome	SET	6	-0.17308	-0.0031494	0.36363	0.68295		GO_cc:go_hemidesmosome	SET	6	-0.32625	-0.0059365	0.36489	0.81436			GO_cc:go_hemidesmosome	SET	6	0.32456	0.0059057	0.34974	0.17671
GO_bp:go_negative_regulation_of_defense_response_to_bacterium	SET	6	-0.15573	-0.0028337	0.32717	0.68296		GO_bp:go_negative_regulation_of_defense_response_to_bacterium	SET	6	0.34146	0.0062132	0.3283	0.14916			GO_bp:go_negative_regulation_of_defense_response_to_bacterium	SET	6	0.22132	0.0040271	0.31468	0.24093
GO_bp:go_de_novo_imp_biosynthetic_process	SET	6	-0.14258	-0.0025943	0.29893	0.6833		GO_bp:go_de_novo_imp_biosynthetic_process	SET	6	-0.13689	-0.0024909	0.29996	0.67593			GO_bp:go_de_novo_imp_biosynthetic_process	SET	6	0.062028	0.0011287	0.28751	0.4146
GO_bp:go_intrinsic_apoptotic_signaling_pathway_in_response_to_hypoxia	SET	6	-0.1321	-0.0024037	0.27696	0.68331		GO_bp:go_intrinsic_apoptotic_signaling_pathway_in_response_to_hypoxia	SET	6	-0.049394	-0.00089878	0.27792	0.57053			GO_bp:go_intrinsic_apoptotic_signaling_pathway_in_response_to_hypoxia	SET	6	-0.52382	-0.0095313	0.26635	0.97538
Curated_gene_sets:reactome_synthesis_of_15_eicosatetraenoic_acid_derivatives	SET	5	-0.18348	-0.0030478	0.38448	0.68339		Curated_gene_sets:reactome_synthesis_of_15_eicosatetraenoic_acid_derivatives	SET	5	-0.29254	-0.0048594	0.38581	0.77584			Curated_gene_sets:reactome_synthesis_of_15_eicosatetraenoic_acid_derivatives	SET	5	-0.4141	-0.0068786	0.36979	0.8686
Curated_gene_sets:biocarta_ngf_pathway	SET	18	-0.10183	-0.0032082	0.21332	0.68344		Curated_gene_sets:biocarta_ngf_pathway	SET	18	-0.14541	-0.0045814	0.21406	0.75153			Curated_gene_sets:biocarta_ngf_pathway	SET	18	-0.067876	-0.0021385	0.20517	0.62961
GO_bp:go_alpha_amino_acid_catabolic_process	SET	76	-0.046985	-0.0030369	0.098421	0.68345		GO_bp:go_alpha_amino_acid_catabolic_process	SET	76	-0.060325	-0.0038991	0.098762	0.72934			GO_bp:go_alpha_amino_acid_catabolic_process	SET	76	-0.058471	-0.0037793	0.094662	0.73161
GO_bp:go_cellular_amino_acid_metabolic_process	SET	273	-0.023783	-0.0028974	0.049809	0.68348		GO_bp:go_cellular_amino_acid_metabolic_process	SET	273	-0.059178	-0.0072097	0.04998	0.88179			GO_bp:go_cellular_amino_acid_metabolic_process	SET	273	0.037781	0.0046028	0.047907	0.21517
GO_mf:go_ubiquitin_like_protein_ligase_binding	SET	283	-0.024162	-0.0029962	0.050587	0.68354		GO_mf:go_ubiquitin_like_protein_ligase_binding	SET	283	9.9232e-05	1.2305e-05	0.050763	0.49922			GO_mf:go_ubiquitin_like_protein_ligase_binding	SET	283	-0.063235	-0.0078416	0.048653	0.90314
GO_bp:go_negative_regulation_of_epithelial_cell_apoptotic_process	SET	37	-0.073128	-0.0033015	0.15303	0.68363		GO_bp:go_negative_regulation_of_epithelial_cell_apoptotic_process	SET	37	-0.26792	-0.012096	0.15355	0.95949			GO_bp:go_negative_regulation_of_epithelial_cell_apoptotic_process	SET	37	0.15502	0.0069984	0.14718	0.14612
GO_bp:go_negative_regulation_of_alpha_beta_t_cell_activation	SET	36	-0.074866	-0.0033341	0.1566	0.6837		GO_bp:go_negative_regulation_of_alpha_beta_t_cell_activation	SET	36	0.035977	0.0016022	0.15714	0.40946			GO_bp:go_negative_regulation_of_alpha_beta_t_cell_activation	SET	36	-0.044096	-0.0019637	0.15062	0.61515
GO_cc:go_rna_polymerase_i_complex	SET	11	-0.11146	-0.0027458	0.23304	0.68378		GO_cc:go_rna_polymerase_i_complex	SET	11	0.14213	0.0035013	0.23384	0.27166			GO_cc:go_rna_polymerase_i_complex	SET	11	-0.071327	-0.0017571	0.22414	0.62484
Curated_gene_sets:reactome_dna_damage_reversal	SET	8	-0.12115	-0.0025453	0.25326	0.6838		Curated_gene_sets:reactome_dna_damage_reversal	SET	8	0.030103	0.00063244	0.25414	0.45286			Curated_gene_sets:reactome_dna_damage_reversal	SET	8	-0.063271	-0.0013293	0.24359	0.60247
GO_bp:go_iron_ion_transport	SET	66	-0.046941	-0.0028281	0.09813	0.6838		GO_bp:go_iron_ion_transport	SET	66	-0.046222	-0.0027848	0.098471	0.6806			GO_bp:go_iron_ion_transport	SET	66	-0.022754	-0.0013709	0.094383	0.59525
GO_mf:go_rdna_binding	SET	9	-0.14263	-0.0031783	0.29802	0.68389		GO_mf:go_rdna_binding	SET	9	-0.25575	-0.0056989	0.29904	0.80378			GO_mf:go_rdna_binding	SET	9	0.38527	0.0085852	0.28662	0.089454
GO_bp:go_oxalate_transport	SET	11	-0.11728	-0.002889	0.24482	0.68404		GO_bp:go_oxalate_transport	SET	11	-0.099106	-0.0024414	0.24567	0.65667			GO_bp:go_oxalate_transport	SET	11	-0.019099	-0.00047048	0.23547	0.53232
GO_bp:go_ephrin_receptor_signaling_pathway	SET	81	-0.049654	-0.0033128	0.1035	0.68429		GO_bp:go_ephrin_receptor_signaling_pathway	SET	81	-0.034417	-0.0022962	0.10386	0.62982			GO_bp:go_ephrin_receptor_signaling_pathway	SET	81	-0.044659	-0.0029795	0.099548	0.67314
GO_bp:go_spermatid_differentiation	SET	140	-0.034251	-0.0029993	0.071395	0.68429		GO_bp:go_spermatid_differentiation	SET	140	-0.079939	-0.0070001	0.07164	0.86775			GO_bp:go_spermatid_differentiation	SET	140	-0.040822	-0.0035748	0.068668	0.7239
Curated_gene_sets:pid_atf2_pathway	SET	54	-0.059304	-0.003233	0.12356	0.68436		Curated_gene_sets:pid_atf2_pathway	SET	54	0.10595	0.0057759	0.12399	0.19642			Curated_gene_sets:pid_atf2_pathway	SET	54	-0.22586	-0.012313	0.11883	0.97132
GO_bp:go_cell_part_morphogenesis	SET	619	-0.017726	-0.0032201	0.036916	0.68444		GO_bp:go_cell_part_morphogenesis	SET	619	-0.042492	-0.0077191	0.037043	0.87432			GO_bp:go_cell_part_morphogenesis	SET	619	0.03803	0.0069086	0.035505	0.14207
Curated_gene_sets:reactome_signaling_by_mst1	SET	5	-0.17713	-0.0029423	0.36887	0.68445		Curated_gene_sets:reactome_signaling_by_mst1	SET	5	0.20425	0.0033928	0.37014	0.29054			Curated_gene_sets:reactome_signaling_by_mst1	SET	5	0.32328	0.00537	0.35477	0.18109
GO_bp:go_regulation_of_vitamin_d_receptor_signaling_pathway	SET	5	-0.2556	-0.0042457	0.53219	0.68448		GO_bp:go_regulation_of_vitamin_d_receptor_signaling_pathway	SET	5	-0.025437	-0.00042253	0.53404	0.51899			GO_bp:go_regulation_of_vitamin_d_receptor_signaling_pathway	SET	5	0.10751	0.0017859	0.51187	0.41682
GO_bp:go_fatty_acid_transmembrane_transport	SET	16	-0.10954	-0.003254	0.22799	0.68455		GO_bp:go_fatty_acid_transmembrane_transport	SET	16	0.090649	0.0026928	0.22878	0.34597			GO_bp:go_fatty_acid_transmembrane_transport	SET	16	0.47292	0.014048	0.21925	0.01551
GO_bp:go_positive_regulation_of_phosphatase_activity	SET	31	-0.085624	-0.0035389	0.17818	0.68457		GO_bp:go_positive_regulation_of_phosphatase_activity	SET	31	0.13377	0.0055289	0.1788	0.22719			GO_bp:go_positive_regulation_of_phosphatase_activity	SET	31	0.42246	0.017461	0.17135	0.0068459
GO_bp:go_positive_regulation_of_rna_polymerase_ii_transcriptional_preinitiation_complex_assembly	SET	10	-0.13962	-0.0032793	0.29022	0.68476		GO_bp:go_positive_regulation_of_rna_polymerase_ii_transcriptional_preinitiation_complex_assembly	SET	10	0.30874	0.0072517	0.29122	0.14455			GO_bp:go_positive_regulation_of_rna_polymerase_ii_transcriptional_preinitiation_complex_assembly	SET	10	-0.62705	-0.014728	0.2791	0.98766
GO_bp:go_regulation_of_nuclear_transcribed_mrna_poly_a_tail_shortening	SET	13	-0.1232	-0.003299	0.25607	0.68477		GO_bp:go_regulation_of_nuclear_transcribed_mrna_poly_a_tail_shortening	SET	13	-0.025266	-0.00067658	0.25696	0.53916			GO_bp:go_regulation_of_nuclear_transcribed_mrna_poly_a_tail_shortening	SET	13	-0.010504	-0.00028128	0.2463	0.51701
Curated_gene_sets:schaeffer_prostate_development_and_cancer_box4_up	SET	11	-0.13852	-0.0034123	0.28787	0.6848		Curated_gene_sets:schaeffer_prostate_development_and_cancer_box4_up	SET	11	-0.2303	-0.0056732	0.28887	0.78734			Curated_gene_sets:schaeffer_prostate_development_and_cancer_box4_up	SET	11	-0.091866	-0.002263	0.27688	0.62997
Curated_gene_sets:pid_beta_catenin_nuc_pathway	SET	70	-0.055031	-0.0034141	0.11435	0.68483		Curated_gene_sets:pid_beta_catenin_nuc_pathway	SET	70	0.014596	0.00090557	0.11474	0.44939			Curated_gene_sets:pid_beta_catenin_nuc_pathway	SET	70	-0.2984	-0.018513	0.10996	0.99667
GO_bp:go_glutamate_metabolic_process	SET	19	-0.089751	-0.0029051	0.18636	0.68495		GO_bp:go_glutamate_metabolic_process	SET	19	-0.036261	-0.0011737	0.18701	0.57687			GO_bp:go_glutamate_metabolic_process	SET	19	-0.068101	-0.0022043	0.17925	0.648
GO_bp:go_antibiotic_metabolic_process	SET	79	-0.04826	-0.0031799	0.10021	0.68495		GO_bp:go_antibiotic_metabolic_process	SET	79	-0.18869	-0.012433	0.10055	0.96971			GO_bp:go_antibiotic_metabolic_process	SET	79	-0.1313	-0.0086514	0.096377	0.91344
GO_bp:go_signal_transduction_in_absence_of_ligand	SET	64	-0.055263	-0.0032789	0.11471	0.68501		GO_bp:go_signal_transduction_in_absence_of_ligand	SET	64	0.10755	0.0063814	0.11511	0.17506			GO_bp:go_signal_transduction_in_absence_of_ligand	SET	64	0.035852	0.0021272	0.11033	0.37261
GO_mf:go_sodium_phosphate_symporter_activity	SET	9	-0.15361	-0.0034229	0.31883	0.68502		GO_mf:go_sodium_phosphate_symporter_activity	SET	9	-0.20451	-0.0045572	0.31993	0.73866			GO_mf:go_sodium_phosphate_symporter_activity	SET	9	0.69305	0.015444	0.30661	0.011905
Curated_gene_sets:lui_thyroid_cancer_cluster_1	SET	44	-0.064365	-0.0031682	0.13336	0.68532		Curated_gene_sets:lui_thyroid_cancer_cluster_1	SET	44	0.11078	0.0054529	0.13382	0.20389			Curated_gene_sets:lui_thyroid_cancer_cluster_1	SET	44	-0.038352	-0.0018878	0.12827	0.61753
Curated_gene_sets:inamura_lung_cancer_scc_up	SET	13	-0.091746	-0.0024568	0.19006	0.68535		Curated_gene_sets:inamura_lung_cancer_scc_up	SET	13	-0.20719	-0.0055481	0.19071	0.86134			Curated_gene_sets:inamura_lung_cancer_scc_up	SET	13	0.15195	0.0040691	0.1828	0.20292
GO_bp:go_dna_templated_transcription_elongation	SET	105	-0.037863	-0.0028742	0.078423	0.68538		GO_bp:go_dna_templated_transcription_elongation	SET	105	0.054951	0.0041714	0.078695	0.2425			GO_bp:go_dna_templated_transcription_elongation	SET	105	0.083012	0.0063014	0.075426	0.13555
Curated_gene_sets:reactome_myoclonic_epilepsy_of_lafora	SET	9	-0.16046	-0.0035755	0.33233	0.68539		Curated_gene_sets:reactome_myoclonic_epilepsy_of_lafora	SET	9	-0.41229	-0.0091872	0.33347	0.89183			Curated_gene_sets:reactome_myoclonic_epilepsy_of_lafora	SET	9	-0.024226	-0.00053984	0.31964	0.53021
GO_mf:go_catalytic_activity_acting_on_rna	SET	335	-0.02115	-0.0028494	0.043784	0.68547		GO_mf:go_catalytic_activity_acting_on_rna	SET	335	0.0047168	0.00063545	0.043936	0.45725			GO_mf:go_catalytic_activity_acting_on_rna	SET	335	0.014385	0.001938	0.042112	0.36633
Curated_gene_sets:reactome_post_translational_modification:_synthesis_of_gpi_anchored_proteins	SET	85	-0.046696	-0.0031911	0.096666	0.68547		Curated_gene_sets:reactome_post_translational_modification:_synthesis_of_gpi_anchored_proteins	SET	85	-0.070272	-0.0048022	0.097001	0.7656			Curated_gene_sets:reactome_post_translational_modification:_synthesis_of_gpi_anchored_proteins	SET	85	-0.22565	-0.01542	0.092958	0.99239
GO_mf:go_phosphatidylinositol_4_5_bisphosphate_phosphatase_activity	SET	10	-0.10614	-0.002493	0.2197	0.68548		GO_mf:go_phosphatidylinositol_4_5_bisphosphate_phosphatase_activity	SET	10	-0.0063339	-0.00014877	0.22047	0.51146			GO_mf:go_phosphatidylinositol_4_5_bisphosphate_phosphatase_activity	SET	10	-0.4515	-0.010605	0.21128	0.98369
GO_cc:go_cytoplasmic_vesicle_part	SET	1360	-0.011672	-0.0030755	0.02416	0.68548		GO_cc:go_cytoplasmic_vesicle_part	SET	1360	-0.022355	-0.0058907	0.024243	0.82176			GO_cc:go_cytoplasmic_vesicle_part	SET	1360	-0.0033689	-0.00088774	0.023237	0.55764
Curated_gene_sets:reactome_sodium_proton_exchangers	SET	7	-0.17863	-0.0035106	0.36974	0.68549		Curated_gene_sets:reactome_sodium_proton_exchangers	SET	7	0.057505	0.0011302	0.37102	0.43841			Curated_gene_sets:reactome_sodium_proton_exchangers	SET	7	0.44442	0.0087342	0.3556	0.1057
GO_bp:go_epithelial_tube_branching_involved_in_lung_morphogenesis	SET	29	-0.082236	-0.0032876	0.17018	0.68553		GO_bp:go_epithelial_tube_branching_involved_in_lung_morphogenesis	SET	29	0.18808	0.0075192	0.17077	0.13537			GO_bp:go_epithelial_tube_branching_involved_in_lung_morphogenesis	SET	29	-0.083048	-0.0033201	0.16368	0.69405
GO_bp:go_negative_regulation_of_delayed_rectifier_potassium_channel_activity	SET	9	-0.15189	-0.0033847	0.31429	0.68555		GO_bp:go_negative_regulation_of_delayed_rectifier_potassium_channel_activity	SET	9	-0.48179	-0.010736	0.31536	0.9367			GO_bp:go_negative_regulation_of_delayed_rectifier_potassium_channel_activity	SET	9	-0.04945	-0.0011019	0.30229	0.56497
GO_bp:go_regulation_of_protein_complex_disassembly	SET	103	-0.041057	-0.003087	0.084927	0.68561		GO_bp:go_regulation_of_protein_complex_disassembly	SET	103	-0.021047	-0.0015825	0.085222	0.59753			GO_bp:go_regulation_of_protein_complex_disassembly	SET	103	0.069343	0.0052138	0.081683	0.19797
GO_mf:go_heparan_sulfate_glucosamine_3_sulfotransferase_1_activity	SET	7	-0.15953	-0.0031354	0.32996	0.68562		GO_mf:go_heparan_sulfate_glucosamine_3_sulfotransferase_1_activity	SET	7	0.25703	0.0050515	0.3311	0.21879			GO_mf:go_heparan_sulfate_glucosamine_3_sulfotransferase_1_activity	SET	7	0.72584	0.014265	0.31731	0.011091
Curated_gene_sets:zhou_pancreatic_exocrine_progenitor	SET	10	-0.15688	-0.0036849	0.32438	0.68568		Curated_gene_sets:zhou_pancreatic_exocrine_progenitor	SET	10	0.24832	0.0058325	0.32551	0.22278			Curated_gene_sets:zhou_pancreatic_exocrine_progenitor	SET	10	-0.076012	-0.0017854	0.312	0.59624
GO_bp:go_positive_regulation_of_interleukin_1_production	SET	46	-0.069173	-0.0034812	0.14299	0.68572		GO_bp:go_positive_regulation_of_interleukin_1_production	SET	46	0.26987	0.013582	0.14347	0.029993			GO_bp:go_positive_regulation_of_interleukin_1_production	SET	46	0.012994	0.00065395	0.13753	0.46236
Curated_gene_sets:subtil_progestin_targets	SET	31	-0.07088	-0.0029295	0.14651	0.68573		Curated_gene_sets:subtil_progestin_targets	SET	31	0.070447	0.0029117	0.14702	0.31591			Curated_gene_sets:subtil_progestin_targets	SET	31	-0.0033248	-0.00013742	0.14091	0.50941
GO_bp:go_negative_regulation_of_cell_activation	SET	175	-0.033355	-0.0032624	0.06892	0.68579		GO_bp:go_negative_regulation_of_cell_activation	SET	175	0.076896	0.0075212	0.069157	0.1331			GO_bp:go_negative_regulation_of_cell_activation	SET	175	-0.12611	-0.012335	0.066281	0.97145
Curated_gene_sets:flechner_pbl_kidney_transplant_ok_vs_donor_dn	SET	38	-0.066935	-0.0030624	0.13828	0.68583		Curated_gene_sets:flechner_pbl_kidney_transplant_ok_vs_donor_dn	SET	38	0.10647	0.004871	0.13876	0.22146			Curated_gene_sets:flechner_pbl_kidney_transplant_ok_vs_donor_dn	SET	38	0.024083	0.0011019	0.133	0.42815
Curated_gene_sets:reactome_laminin_interactions	SET	28	-0.08476	-0.0033297	0.17509	0.68583		Curated_gene_sets:reactome_laminin_interactions	SET	28	0.016806	0.00066019	0.1757	0.4619			Curated_gene_sets:reactome_laminin_interactions	SET	28	0.078039	0.0030657	0.16841	0.32154
GO_cc:go_nuclear_chromosome_telomeric_region	SET	113	-0.037447	-0.0029483	0.077348	0.68585		GO_cc:go_nuclear_chromosome_telomeric_region	SET	113	-0.14517	-0.011429	0.077609	0.96929			GO_cc:go_nuclear_chromosome_telomeric_region	SET	113	-0.065557	-0.0051614	0.074393	0.81089
Curated_gene_sets:kyng_environmental_stress_response_not_by_4nqo_in_old	SET	11	-0.1111	-0.0027367	0.22946	0.68586		Curated_gene_sets:kyng_environmental_stress_response_not_by_4nqo_in_old	SET	11	-0.15526	-0.0038247	0.23026	0.74993			Curated_gene_sets:kyng_environmental_stress_response_not_by_4nqo_in_old	SET	11	0.20858	0.0051381	0.2207	0.17231
GO_bp:go_visual_behavior	SET	51	-0.057375	-0.00304	0.11848	0.6859		GO_bp:go_visual_behavior	SET	51	0.086038	0.0045586	0.11889	0.23463			GO_bp:go_visual_behavior	SET	51	0.12965	0.0068695	0.11395	0.1276
GO_bp:go_thiamine_containing_compound_metabolic_process	SET	6	-0.16335	-0.0029722	0.33731	0.6859		GO_bp:go_thiamine_containing_compound_metabolic_process	SET	6	-0.023344	-0.00042477	0.33848	0.52749			GO_bp:go_thiamine_containing_compound_metabolic_process	SET	6	-0.089552	-0.0016295	0.32443	0.60873
GO_bp:go_positive_regulation_of_viral_transcription	SET	39	-0.067333	-0.0031208	0.139	0.68595		GO_bp:go_positive_regulation_of_viral_transcription	SET	39	0.045098	0.0020902	0.13949	0.37323			GO_bp:go_positive_regulation_of_viral_transcription	SET	39	-0.064745	-0.0030008	0.13369	0.6859
GO_bp:go_regulation_of_cell_cell_adhesion	SET	363	-0.023428	-0.003283	0.048318	0.68611		GO_bp:go_regulation_of_cell_cell_adhesion	SET	363	0.052223	0.0073179	0.048485	0.14073			GO_bp:go_regulation_of_cell_cell_adhesion	SET	363	-0.037611	-0.0052704	0.046472	0.79083
GO_bp:go_fatty_acid_elongation	SET	12	-0.13409	-0.0034499	0.27648	0.68615		GO_bp:go_fatty_acid_elongation	SET	12	0.14341	0.0036897	0.27744	0.30262			GO_bp:go_fatty_acid_elongation	SET	12	0.2736	0.0070393	0.26592	0.15177
GO_bp:go_centriole_centriole_cohesion	SET	14	-0.11662	-0.0032406	0.2404	0.68619		GO_bp:go_centriole_centriole_cohesion	SET	14	0.28308	0.0078663	0.24122	0.12031			GO_bp:go_centriole_centriole_cohesion	SET	14	-0.24511	-0.0068112	0.23121	0.85545
Curated_gene_sets:petrova_endothelium_lymphatic_vs_blood_dn	SET	154	-0.034557	-0.0031726	0.071205	0.68627		Curated_gene_sets:petrova_endothelium_lymphatic_vs_blood_dn	SET	154	0.027936	0.0025647	0.071452	0.34791			Curated_gene_sets:petrova_endothelium_lymphatic_vs_blood_dn	SET	154	-0.039029	-0.0035831	0.068485	0.71562
Curated_gene_sets:odonnell_tfrc_targets_up	SET	333	-0.023386	-0.0031414	0.048174	0.68632		Curated_gene_sets:odonnell_tfrc_targets_up	SET	333	-0.015282	-0.0020528	0.048341	0.62405			Curated_gene_sets:odonnell_tfrc_targets_up	SET	333	-0.0015908	-0.00021369	0.046334	0.51369
GO_cc:go_organelle_membrane_contact_site	SET	18	-0.098669	-0.0031086	0.20312	0.68643		GO_cc:go_organelle_membrane_contact_site	SET	18	-0.081779	-0.0025765	0.20383	0.65587			GO_cc:go_organelle_membrane_contact_site	SET	18	-0.094903	-0.00299	0.19537	0.68643
GO_bp:go_negative_regulation_of_fertilization	SET	6	-0.16595	-0.0030197	0.34154	0.68648		GO_bp:go_negative_regulation_of_fertilization	SET	6	-0.24137	-0.0043919	0.34272	0.75936			GO_bp:go_negative_regulation_of_fertilization	SET	6	-0.039174	-0.00071281	0.3285	0.54746
GO_bp:go_homeostatic_process	SET	1731	-0.010898	-0.0032037	0.022426	0.68649		GO_bp:go_homeostatic_process	SET	1731	0.00032217	9.471e-05	0.022504	0.49429			GO_bp:go_homeostatic_process	SET	1731	0.019588	0.0057583	0.021569	0.18191
GO_bp:go_cellular_response_to_ph	SET	18	-0.10369	-0.0032668	0.21339	0.68649		GO_bp:go_cellular_response_to_ph	SET	18	-0.13201	-0.0041589	0.21413	0.73121			GO_bp:go_cellular_response_to_ph	SET	18	-0.096624	-0.0030442	0.20524	0.6811
GO_bp:go_sarcomere_organization	SET	46	-0.059577	-0.0029983	0.1225	0.68664		GO_bp:go_sarcomere_organization	SET	46	0.095348	0.0047985	0.12292	0.21897			GO_bp:go_sarcomere_organization	SET	46	0.054909	0.0027634	0.11782	0.3206
Curated_gene_sets:lin_melanoma_copy_number_up	SET	68	-0.059528	-0.0036402	0.12238	0.68666		Curated_gene_sets:lin_melanoma_copy_number_up	SET	68	0.048797	0.002984	0.12281	0.34556			Curated_gene_sets:lin_melanoma_copy_number_up	SET	68	0.22865	0.013982	0.1177	0.026036
GO_bp:go_fever_generation	SET	10	-0.14873	-0.0034933	0.30565	0.68672		GO_bp:go_fever_generation	SET	10	0.41887	0.0098386	0.3067	0.086017			GO_bp:go_fever_generation	SET	10	-0.15388	-0.0036143	0.29398	0.69966
Curated_gene_sets:reactome_galactose_catabolism	SET	5	-0.18563	-0.0030835	0.38123	0.68684		Curated_gene_sets:reactome_galactose_catabolism	SET	5	0.40277	0.0066904	0.38254	0.14621			Curated_gene_sets:reactome_galactose_catabolism	SET	5	-0.52713	-0.0087562	0.36665	0.92473
GO_cc:go_bloc_1_complex	SET	16	-0.11096	-0.0032961	0.2278	0.6869		GO_cc:go_bloc_1_complex	SET	16	-0.16543	-0.0049143	0.22859	0.76537			GO_cc:go_bloc_1_complex	SET	16	0.090546	0.0026897	0.2191	0.33971
GO_bp:go_negative_regulation_of_secretion	SET	194	-0.030589	-0.0031485	0.062783	0.68695		GO_bp:go_negative_regulation_of_secretion	SET	194	0.075174	0.0077375	0.062999	0.11639			GO_bp:go_negative_regulation_of_secretion	SET	194	0.044064	0.0045354	0.060385	0.23279
GO_bp:go_positive_regulation_of_double_strand_break_repair_via_nonhomologous_end_joining	SET	10	-0.13403	-0.003148	0.27508	0.68695		GO_bp:go_positive_regulation_of_double_strand_break_repair_via_nonhomologous_end_joining	SET	10	0.089413	0.0021001	0.27603	0.373			GO_bp:go_positive_regulation_of_double_strand_break_repair_via_nonhomologous_end_joining	SET	10	-0.15286	-0.0035905	0.26457	0.71829
GO_bp:go_positive_regulation_of_dna_recombination	SET	38	-0.074734	-0.0034192	0.15332	0.68703		GO_bp:go_positive_regulation_of_dna_recombination	SET	38	0.20822	0.0095262	0.15384	0.087966			GO_bp:go_positive_regulation_of_dna_recombination	SET	38	-0.095225	-0.0043567	0.14746	0.74078
GO_bp:go_snrna_transcription	SET	66	-0.048309	-0.0029105	0.099102	0.68703		GO_bp:go_snrna_transcription	SET	66	0.12763	0.0076898	0.099441	0.099665			GO_bp:go_snrna_transcription	SET	66	0.07391	0.004453	0.095316	0.21905
Curated_gene_sets:yih_response_to_arsenite_c4	SET	16	-0.11447	-0.0034003	0.2348	0.68705		Curated_gene_sets:yih_response_to_arsenite_c4	SET	16	0.13663	0.0040586	0.23561	0.281			Curated_gene_sets:yih_response_to_arsenite_c4	SET	16	-0.023226	-0.00068993	0.22583	0.54096
GO_bp:go_cellular_protein_catabolic_process	SET	681	-0.016008	-0.0030448	0.032812	0.68717		GO_bp:go_cellular_protein_catabolic_process	SET	681	-0.0064899	-0.0012344	0.032926	0.57813			GO_bp:go_cellular_protein_catabolic_process	SET	681	0.0018411	0.00035019	0.031559	0.47674
GO_bp:go_amino_sugar_metabolic_process	SET	22	-0.098253	-0.0034219	0.20139	0.68718		GO_bp:go_amino_sugar_metabolic_process	SET	22	-0.13354	-0.0046509	0.20209	0.74563			GO_bp:go_amino_sugar_metabolic_process	SET	22	0.22222	0.0077393	0.19369	0.12564
GO_bp:go_dendrite_extension	SET	32	-0.080266	-0.0033705	0.1645	0.6872		GO_bp:go_dendrite_extension	SET	32	0.0376	0.0015789	0.16507	0.40991			GO_bp:go_dendrite_extension	SET	32	-0.1238	-0.0051987	0.15821	0.78304
GO_bp:go_clustering_of_voltage_gated_sodium_channels	SET	6	-0.20647	-0.0037568	0.42272	0.68737		GO_bp:go_clustering_of_voltage_gated_sodium_channels	SET	6	-0.14216	-0.0025867	0.42419	0.63123			GO_bp:go_clustering_of_voltage_gated_sodium_channels	SET	6	-0.036889	-0.00067123	0.40658	0.53615
Curated_gene_sets:reactome_sumo_is_proteolytically_processed	SET	6	-0.14408	-0.0026217	0.29492	0.68741		Curated_gene_sets:reactome_sumo_is_proteolytically_processed	SET	6	-0.10255	-0.001866	0.29594	0.63552			Curated_gene_sets:reactome_sumo_is_proteolytically_processed	SET	6	-0.022687	-0.00041281	0.28366	0.53187
Curated_gene_sets:reactome_trp_channels	SET	27	-0.090142	-0.0034774	0.18451	0.68742		Curated_gene_sets:reactome_trp_channels	SET	27	-0.27668	-0.010673	0.18514	0.93246			Curated_gene_sets:reactome_trp_channels	SET	27	-0.33572	-0.012951	0.17744	0.97075
GO_cc:go_endosomal_part	SET	465	-0.019495	-0.0030829	0.0399	0.68743		GO_cc:go_endosomal_part	SET	465	-0.051624	-0.0081639	0.040036	0.90137			GO_cc:go_endosomal_part	SET	465	-0.015746	-0.0024901	0.038376	0.65921
Curated_gene_sets:howlin_pubertal_mammary_gland	SET	57	-0.059668	-0.0033417	0.1221	0.68746		Curated_gene_sets:howlin_pubertal_mammary_gland	SET	57	0.11877	0.0066515	0.12252	0.16619			Curated_gene_sets:howlin_pubertal_mammary_gland	SET	57	0.23264	0.013029	0.11742	0.023791
GO_mf:go_retinol_dehydrogenase_activity	SET	19	-0.10188	-0.0032978	0.20848	0.68747		GO_mf:go_retinol_dehydrogenase_activity	SET	19	-0.070098	-0.002269	0.20921	0.63121			GO_mf:go_retinol_dehydrogenase_activity	SET	19	0.24672	0.0079858	0.20051	0.10928
GO_bp:go_lung_morphogenesis	SET	49	-0.065834	-0.0034192	0.13465	0.68755		GO_bp:go_lung_morphogenesis	SET	49	0.17105	0.008884	0.13511	0.10276			GO_bp:go_lung_morphogenesis	SET	49	-0.13992	-0.0072669	0.1295	0.86001
Curated_gene_sets:reactome_glycosaminoglycan_metabolism	SET	116	-0.039662	-0.0031636	0.08112	0.68755		Curated_gene_sets:reactome_glycosaminoglycan_metabolism	SET	116	-0.18149	-0.014476	0.08139	0.98711			Curated_gene_sets:reactome_glycosaminoglycan_metabolism	SET	116	0.15088	0.012034	0.078014	0.026568
GO_bp:go_positive_regulation_of_response_to_oxidative_stress	SET	15	-0.12854	-0.0036972	0.26285	0.68759		GO_bp:go_positive_regulation_of_response_to_oxidative_stress	SET	15	0.20649	0.0059394	0.26375	0.21685			GO_bp:go_positive_regulation_of_response_to_oxidative_stress	SET	15	-0.31361	-0.0090204	0.2528	0.89261
GO_mf:go_sodium_ion_binding	SET	8	-0.17066	-0.0035855	0.34887	0.68764		GO_mf:go_sodium_ion_binding	SET	8	0.19383	0.0040723	0.35008	0.2899			GO_mf:go_sodium_ion_binding	SET	8	0.84957	0.017849	0.33548	0.0056693
GO_bp:go_gas_transport	SET	14	-0.13816	-0.0038394	0.28223	0.68777		GO_bp:go_gas_transport	SET	14	0.39236	0.010903	0.28319	0.082961			GO_bp:go_gas_transport	SET	14	-0.23807	-0.0066156	0.27145	0.80976
GO_bp:go_monoubiquitinated_protein_deubiquitination	SET	9	-0.1522	-0.0033914	0.31075	0.68785		GO_bp:go_monoubiquitinated_protein_deubiquitination	SET	9	-0.21368	-0.0047615	0.31182	0.7534			GO_bp:go_monoubiquitinated_protein_deubiquitination	SET	9	-0.066154	-0.0014741	0.29888	0.58758
Curated_gene_sets:rao_bound_by_sall4_isoform_a	SET	162	-0.034345	-0.0032332	0.070118	0.68787		Curated_gene_sets:rao_bound_by_sall4_isoform_a	SET	162	-0.084479	-0.0079528	0.070358	0.88506			Curated_gene_sets:rao_bound_by_sall4_isoform_a	SET	162	0.0062074	0.00058437	0.06744	0.46333
Curated_gene_sets:corre_multiple_myeloma_up	SET	68	-0.051786	-0.0031668	0.10568	0.68793		Curated_gene_sets:corre_multiple_myeloma_up	SET	68	-0.13245	-0.0080995	0.10605	0.89415			Curated_gene_sets:corre_multiple_myeloma_up	SET	68	0.13685	0.0083688	0.10164	0.089095
Curated_gene_sets:reactome_repression_of_wnt_target_genes	SET	14	-0.1284	-0.0035681	0.26198	0.68797		Curated_gene_sets:reactome_repression_of_wnt_target_genes	SET	14	-0.068061	-0.0018913	0.26289	0.60214			Curated_gene_sets:reactome_repression_of_wnt_target_genes	SET	14	-0.46603	-0.01295	0.25195	0.96781
GO_bp:go_nlrp3_inflammasome_complex_assembly	SET	12	-0.12138	-0.0031228	0.24755	0.68804		GO_bp:go_nlrp3_inflammasome_complex_assembly	SET	12	0.25012	0.0064352	0.2484	0.157			GO_bp:go_nlrp3_inflammasome_complex_assembly	SET	12	0.0010136	2.6078e-05	0.2381	0.4983
GO_bp:go_brush_border_assembly	SET	5	-0.21085	-0.0035024	0.42993	0.68808		GO_bp:go_brush_border_assembly	SET	5	0.023449	0.00038951	0.43143	0.47833			GO_bp:go_brush_border_assembly	SET	5	-0.067453	-0.0011205	0.41352	0.56479
Curated_gene_sets:turjanski_mapk14_targets	SET	9	-0.14657	-0.003266	0.29882	0.6881		Curated_gene_sets:turjanski_mapk14_targets	SET	9	0.030977	0.00069028	0.29986	0.45886			Curated_gene_sets:turjanski_mapk14_targets	SET	9	-0.040467	-0.00090174	0.28741	0.55598
GO_bp:go_response_to_xenobiotic_stimulus	SET	266	-0.028124	-0.0033828	0.057321	0.68816		GO_bp:go_response_to_xenobiotic_stimulus	SET	266	-0.046132	-0.0055489	0.057519	0.78873			GO_bp:go_response_to_xenobiotic_stimulus	SET	266	-0.0088472	-0.0010642	0.055132	0.56374
GO_mf:go_apolipoprotein_receptor_binding	SET	6	-0.14516	-0.0026413	0.29574	0.68823		GO_mf:go_apolipoprotein_receptor_binding	SET	6	-0.32153	-0.0058505	0.29676	0.8607			GO_mf:go_apolipoprotein_receptor_binding	SET	6	0.07146	0.0013003	0.28445	0.40082
Curated_gene_sets:li_adipogenesis_by_activated_pparg	SET	13	-0.11569	-0.0030979	0.23568	0.68824		Curated_gene_sets:li_adipogenesis_by_activated_pparg	SET	13	-0.080848	-0.002165	0.2365	0.63377			Curated_gene_sets:li_adipogenesis_by_activated_pparg	SET	13	0.4716	0.012629	0.22665	0.018736
GO_bp:go_l_alanine_transport	SET	6	-0.21434	-0.0039001	0.43602	0.68849		GO_bp:go_l_alanine_transport	SET	6	0.093474	0.0017008	0.43754	0.41542			GO_bp:go_l_alanine_transport	SET	6	0.46558	0.0084716	0.41936	0.13346
GO_mf:go_alanine_transmembrane_transporter_activity	SET	6	-0.21434	-0.0039001	0.43602	0.68849		GO_mf:go_alanine_transmembrane_transporter_activity	SET	6	0.093474	0.0017008	0.43754	0.41542			GO_mf:go_alanine_transmembrane_transporter_activity	SET	6	0.46558	0.0084716	0.41936	0.13346
GO_bp:go_nephric_duct_formation	SET	5	-0.23095	-0.0038363	0.46974	0.68852		GO_bp:go_nephric_duct_formation	SET	5	-0.24558	-0.0040794	0.47137	0.69881			GO_bp:go_nephric_duct_formation	SET	5	0.41073	0.0068226	0.45179	0.18165
Curated_gene_sets:su_kidney	SET	12	-0.12299	-0.0031643	0.25009	0.68855		Curated_gene_sets:su_kidney	SET	12	0.046983	0.0012088	0.25096	0.42575			Curated_gene_sets:su_kidney	SET	12	0.89608	0.023055	0.24044	9.7294e-05
Curated_gene_sets:lopez_mesotelioma_survival_time_dn	SET	7	-0.14172	-0.0027852	0.28814	0.68858		Curated_gene_sets:lopez_mesotelioma_survival_time_dn	SET	7	-0.063592	-0.0012498	0.28914	0.58704			Curated_gene_sets:lopez_mesotelioma_survival_time_dn	SET	7	-0.11087	-0.002179	0.27713	0.65545
Curated_gene_sets:kegg_dna_replication	SET	34	-0.070932	-0.00307	0.14419	0.68862		Curated_gene_sets:kegg_dna_replication	SET	34	-0.27114	-0.011735	0.14467	0.96954			Curated_gene_sets:kegg_dna_replication	SET	34	0.12409	0.0053709	0.13868	0.18544
GO_mf:go_eukaryotic_initiation_factor_4e_binding	SET	9	-0.11922	-0.0026566	0.24193	0.68892		GO_mf:go_eukaryotic_initiation_factor_4e_binding	SET	9	-0.14768	-0.0032909	0.24276	0.72852			GO_mf:go_eukaryotic_initiation_factor_4e_binding	SET	9	-0.073479	-0.0016374	0.23269	0.62391
GO_bp:go_retrograde_trans_synaptic_signaling	SET	10	-0.14226	-0.0033415	0.28856	0.68899		GO_bp:go_retrograde_trans_synaptic_signaling	SET	10	0.12021	0.0028235	0.28956	0.33902			GO_bp:go_retrograde_trans_synaptic_signaling	SET	10	-0.19966	-0.0046896	0.27754	0.76405
Curated_gene_sets:lim_mammary_luminal_mature_dn	SET	92	-0.051007	-0.0036256	0.1034	0.6891		Curated_gene_sets:lim_mammary_luminal_mature_dn	SET	92	-0.032944	-0.0023417	0.10376	0.62457			Curated_gene_sets:lim_mammary_luminal_mature_dn	SET	92	-0.072207	-0.0051326	0.099449	0.7661
GO_mf:go_transcription_coactivator_activity	SET	291	-0.024802	-0.0031181	0.050267	0.68913		GO_mf:go_transcription_coactivator_activity	SET	291	0.084706	0.010649	0.050438	0.046544			GO_mf:go_transcription_coactivator_activity	SET	291	0.00027581	3.4675e-05	0.048348	0.49772
GO_bp:go_positive_regulation_of_chemokine_biosynthetic_process	SET	9	-0.15196	-0.0033861	0.30783	0.68922		GO_bp:go_positive_regulation_of_chemokine_biosynthetic_process	SET	9	-0.18185	-0.0040523	0.30889	0.72197			GO_bp:go_positive_regulation_of_chemokine_biosynthetic_process	SET	9	-0.29232	-0.0065138	0.29606	0.83825
Curated_gene_sets:verrecchia_early_response_to_tgfb1	SET	49	-0.067078	-0.0034839	0.13583	0.68929		Curated_gene_sets:verrecchia_early_response_to_tgfb1	SET	49	-0.093247	-0.004843	0.1363	0.75305			Curated_gene_sets:verrecchia_early_response_to_tgfb1	SET	49	-0.12536	-0.0065106	0.13064	0.83135
GO_mf:go_signaling_receptor_binding	SET	1428	-0.012362	-0.003331	0.025018	0.68938		GO_mf:go_signaling_receptor_binding	SET	1428	-0.0036706	-0.0009891	0.025105	0.55812			GO_mf:go_signaling_receptor_binding	SET	1428	-0.0043665	-0.0011766	0.024062	0.572
