## Supplementary Data for "Genetic correlates of vitamin D-binding protein and 25 hydroxyvitamin D in neonatal dried blood spots" (part 8 of 9)

### Sheet: SD8 (continued)
Supplementary Data 8. Results from FUMA gene set analysis
GO_bp:go_plasma_membrane_raft_organization	SET	7	-0.15605	-0.0030668	0.31575	0.68941		GO_bp:go_plasma_membrane_raft_organization	SET	7	0.37162	0.0073036	0.31684	0.12042			GO_bp:go_plasma_membrane_raft_organization	SET	7	0.44278	0.0087021	0.30368	0.072422
GO_bp:go_eosinophil_chemotaxis	SET	20	-0.1084	-0.0035996	0.21929	0.68945		GO_bp:go_eosinophil_chemotaxis	SET	20	0.017402	0.00057788	0.22005	0.46848			GO_bp:go_eosinophil_chemotaxis	SET	20	0.23857	0.0079226	0.21091	0.129
Curated_gene_sets:cairo_pml_targets_bound_by_myc_dn	SET	11	-0.13235	-0.0032604	0.26771	0.68948		Curated_gene_sets:cairo_pml_targets_bound_by_myc_dn	SET	11	-0.3288	-0.0080997	0.26863	0.88951			Curated_gene_sets:cairo_pml_targets_bound_by_myc_dn	SET	11	-0.1663	-0.0040965	0.25749	0.7408
GO_mf:go_rac_guanyl_nucleotide_exchange_factor_activity	SET	18	-0.10662	-0.0033592	0.21566	0.68949		GO_mf:go_rac_guanyl_nucleotide_exchange_factor_activity	SET	18	0.073025	0.0023007	0.21641	0.36789			GO_mf:go_rac_guanyl_nucleotide_exchange_factor_activity	SET	18	0.13718	0.004322	0.20742	0.25419
GO_mf:go_gtpase_inhibitor_activity	SET	13	-0.11735	-0.0031426	0.23733	0.68951		GO_mf:go_gtpase_inhibitor_activity	SET	13	-0.48697	-0.01304	0.23813	0.97956			GO_mf:go_gtpase_inhibitor_activity	SET	13	0.2498	0.0066894	0.22826	0.13691
Curated_gene_sets:nakayama_soft_tissue_tumors_pca1_dn	SET	63	-0.057219	-0.0033684	0.11561	0.68966		Curated_gene_sets:nakayama_soft_tissue_tumors_pca1_dn	SET	63	0.004856	0.00028586	0.11602	0.48331			Curated_gene_sets:nakayama_soft_tissue_tumors_pca1_dn	SET	63	0.072679	0.0042785	0.1112	0.25669
GO_mf:go_protein_serine_threonine_phosphatase_activity	SET	69	-0.05249	-0.0032333	0.10604	0.6897		GO_mf:go_protein_serine_threonine_phosphatase_activity	SET	69	-0.019075	-0.001175	0.1064	0.57113			GO_mf:go_protein_serine_threonine_phosphatase_activity	SET	69	-0.047537	-0.0029282	0.10199	0.67943
Curated_gene_sets:reactome_fgfr1_mutant_receptor_activation	SET	29	-0.081438	-0.0032557	0.16445	0.68977		Curated_gene_sets:reactome_fgfr1_mutant_receptor_activation	SET	29	-0.0014615	-5.8428e-05	0.16503	0.50353			Curated_gene_sets:reactome_fgfr1_mutant_receptor_activation	SET	29	0.41459	0.016574	0.15814	0.0043796
GO_mf:go_t_cell_receptor_binding	SET	7	-0.15615	-0.0030688	0.31524	0.68982		GO_mf:go_t_cell_receptor_binding	SET	7	-0.41052	-0.008068	0.31632	0.90281			GO_mf:go_t_cell_receptor_binding	SET	7	-0.12662	-0.0024885	0.3032	0.66188
GO_cc:go_endosome	SET	811	-0.015391	-0.0031828	0.031069	0.68983		GO_cc:go_endosome	SET	811	-0.027426	-0.0056715	0.031177	0.81048			GO_cc:go_endosome	SET	811	0.023221	0.004802	0.029883	0.21856
Curated_gene_sets:yang_breast_cancer_esr1_up	SET	34	-0.083212	-0.0036015	0.16791	0.6899		Curated_gene_sets:yang_breast_cancer_esr1_up	SET	34	-0.17538	-0.0075909	0.16848	0.85104			Curated_gene_sets:yang_breast_cancer_esr1_up	SET	34	0.074989	0.0032456	0.16149	0.3212
GO_bp:go_innate_immune_response_activating_cell_surface_receptor_signaling_pathway	SET	111	-0.042226	-0.0032952	0.085158	0.69		GO_bp:go_innate_immune_response_activating_cell_surface_receptor_signaling_pathway	SET	111	-0.064327	-0.0050198	0.085452	0.7742			GO_bp:go_innate_immune_response_activating_cell_surface_receptor_signaling_pathway	SET	111	0.015477	0.0012078	0.081906	0.42506
Curated_gene_sets:reactome_fcgr_activation	SET	11	-0.14643	-0.003607	0.29509	0.69012		Curated_gene_sets:reactome_fcgr_activation	SET	11	-0.41856	-0.010311	0.2961	0.92125			Curated_gene_sets:reactome_fcgr_activation	SET	11	-0.19442	-0.0047893	0.28382	0.75333
GO_cc:go_n_terminal_protein_acetyltransferase_complex	SET	9	-0.17281	-0.0038507	0.34808	0.69021		GO_cc:go_n_terminal_protein_acetyltransferase_complex	SET	9	0.3192	0.0071128	0.34928	0.1804			GO_cc:go_n_terminal_protein_acetyltransferase_complex	SET	9	-0.065038	-0.0014493	0.33479	0.57702
Curated_gene_sets:lindstedt_dendritic_cell_maturation_c	SET	60	-0.062364	-0.0035831	0.12558	0.69027		Curated_gene_sets:lindstedt_dendritic_cell_maturation_c	SET	60	0.041658	0.0023934	0.12601	0.37048			Curated_gene_sets:lindstedt_dendritic_cell_maturation_c	SET	60	-0.025808	-0.0014828	0.12078	0.5846
GO_mf:go_intramolecular_oxidoreductase_activity_interconverting_aldoses_and_ketoses	SET	8	-0.14864	-0.0031229	0.29924	0.69031		GO_mf:go_intramolecular_oxidoreductase_activity_interconverting_aldoses_and_ketoses	SET	8	-0.6662	-0.013997	0.30023	0.98675			GO_mf:go_intramolecular_oxidoreductase_activity_interconverting_aldoses_and_ketoses	SET	8	0.48957	0.010286	0.28779	0.044469
GO_cc:go_chromaffin_granule	SET	8	-0.18166	-0.0038165	0.36563	0.69034		GO_cc:go_chromaffin_granule	SET	8	-0.066657	-0.0014004	0.3669	0.57208			GO_cc:go_chromaffin_granule	SET	8	-0.48553	-0.010201	0.35165	0.91631
Curated_gene_sets:reactome_negative_regulation_of_notch4_signaling	SET	55	-0.058928	-0.003242	0.11858	0.69039		Curated_gene_sets:reactome_negative_regulation_of_notch4_signaling	SET	55	-0.084803	-0.0046655	0.11899	0.76198			Curated_gene_sets:reactome_negative_regulation_of_notch4_signaling	SET	55	-0.030922	-0.0017012	0.11405	0.60685
GO_bp:go_regulation_of_cardiac_muscle_cell_action_potential_involved_in_regulation_of_contraction	SET	7	-0.18141	-0.0035653	0.36504	0.69039		GO_bp:go_regulation_of_cardiac_muscle_cell_action_potential_involved_in_regulation_of_contraction	SET	7	-0.39121	-0.0076885	0.3663	0.85723			GO_bp:go_regulation_of_cardiac_muscle_cell_action_potential_involved_in_regulation_of_contraction	SET	7	0.39317	0.0077271	0.35109	0.1314
Curated_gene_sets:whitfield_cell_cycle_g2	SET	158	-0.032967	-0.0030653	0.066328	0.69041		Curated_gene_sets:whitfield_cell_cycle_g2	SET	158	-0.068209	-0.0063422	0.066557	0.84727			Curated_gene_sets:whitfield_cell_cycle_g2	SET	158	-0.031084	-0.0028902	0.063795	0.68695
GO_bp:go_cardiac_muscle_cell_proliferation	SET	46	-0.067375	-0.0033907	0.13553	0.69044		GO_bp:go_cardiac_muscle_cell_proliferation	SET	46	0.10951	0.0055112	0.136	0.21035			GO_bp:go_cardiac_muscle_cell_proliferation	SET	46	-0.34204	-0.017214	0.13033	0.99566
Curated_gene_sets:biocarta_fmlp_pathway	SET	31	-0.081451	-0.0033664	0.16377	0.69053		Curated_gene_sets:biocarta_fmlp_pathway	SET	31	-0.043606	-0.0018023	0.16433	0.60463			Curated_gene_sets:biocarta_fmlp_pathway	SET	31	-0.17418	-0.0071992	0.15751	0.8656
GO_cc:go_nuclear_pore_central_transport_channel	SET	6	-0.19705	-0.0035856	0.39599	0.69062		GO_cc:go_nuclear_pore_central_transport_channel	SET	6	0.31675	0.0057636	0.39736	0.21269			GO_cc:go_nuclear_pore_central_transport_channel	SET	6	-0.1388	-0.0025255	0.38087	0.64223
GO_bp:go_digestion	SET	122	-0.04089	-0.0033442	0.082145	0.69068		GO_bp:go_digestion	SET	122	-0.02542	-0.002079	0.08243	0.6211			GO_bp:go_digestion	SET	122	0.16598	0.013575	0.078997	0.017823
Curated_gene_sets:jaeger_metastasis_up	SET	37	-0.075244	-0.003397	0.15105	0.6908		Curated_gene_sets:jaeger_metastasis_up	SET	37	0.0053812	0.00024294	0.15158	0.48584			Curated_gene_sets:jaeger_metastasis_up	SET	37	0.084259	0.003804	0.14528	0.28097
GO_bp:go_protein_processing_involved_in_protein_targeting_to_mitochondrion	SET	8	-0.13622	-0.002862	0.27343	0.69083		GO_bp:go_protein_processing_involved_in_protein_targeting_to_mitochondrion	SET	8	0.43108	0.0090569	0.27436	0.058072			GO_bp:go_protein_processing_involved_in_protein_targeting_to_mitochondrion	SET	8	0.027307	0.00057371	0.26299	0.45865
GO_bp:go_regulation_of_dna_duplex_unwinding	SET	4	-0.14951	-0.0022214	0.30009	0.69083		GO_bp:go_regulation_of_dna_duplex_unwinding	SET	4	-0.31305	-0.0046512	0.30113	0.85073			GO_bp:go_regulation_of_dna_duplex_unwinding	SET	4	0.013299	0.0001976	0.28863	0.48162
GO_bp:go_trna_transcription	SET	7	-0.12407	-0.0024384	0.24901	0.69085		GO_bp:go_trna_transcription	SET	7	-0.27026	-0.0053115	0.24987	0.86028			GO_bp:go_trna_transcription	SET	7	0.10357	0.0020355	0.2395	0.33271
Curated_gene_sets:reactome_rna_polymerase_i_promoter_escape	SET	65	-0.048555	-0.0029032	0.097409	0.69092		Curated_gene_sets:reactome_rna_polymerase_i_promoter_escape	SET	65	0.022237	0.0013296	0.097748	0.41002			Curated_gene_sets:reactome_rna_polymerase_i_promoter_escape	SET	65	-0.067947	-0.0040627	0.093688	0.76585
GO_bp:go_alpha_beta_t_cell_proliferation	SET	31	-0.087199	-0.003604	0.17485	0.69101		GO_bp:go_alpha_beta_t_cell_proliferation	SET	31	0.23044	0.0095243	0.17545	0.094528			GO_bp:go_alpha_beta_t_cell_proliferation	SET	31	0.035864	0.0014823	0.16817	0.41557
GO_bp:go_memory	SET	108	-0.044247	-0.0034062	0.088694	0.69106		GO_bp:go_memory	SET	108	-0.0015721	-0.00012102	0.089002	0.50705			GO_bp:go_memory	SET	108	-0.038301	-0.0029484	0.085307	0.67327
Curated_gene_sets:aguirre_pancreatic_cancer_copy_number_dn	SET	227	-0.032752	-0.0036431	0.065609	0.69118		Curated_gene_sets:aguirre_pancreatic_cancer_copy_number_dn	SET	227	0.0056196	0.0006251	0.065837	0.46599			Curated_gene_sets:aguirre_pancreatic_cancer_copy_number_dn	SET	227	-0.058598	-0.0065182	0.063102	0.82345
GO_bp:go_positive_regulation_of_protein_deubiquitination	SET	7	-0.14712	-0.0028913	0.2947	0.69118		GO_bp:go_positive_regulation_of_protein_deubiquitination	SET	7	-0.12105	-0.002379	0.29572	0.65885			GO_bp:go_positive_regulation_of_protein_deubiquitination	SET	7	0.13762	0.0027047	0.28344	0.31366
Curated_gene_sets:reactome_miscellaneous_transport_and_binding_events	SET	24	-0.088219	-0.0032088	0.17656	0.69133		Curated_gene_sets:reactome_miscellaneous_transport_and_binding_events	SET	24	-0.064534	-0.0023473	0.17718	0.64216			Curated_gene_sets:reactome_miscellaneous_transport_and_binding_events	SET	24	0.19936	0.0072514	0.16981	0.12021
GO_bp:go_response_to_growth_factor	SET	645	-0.017997	-0.0033349	0.036019	0.69134		GO_bp:go_response_to_growth_factor	SET	645	0.083188	0.015415	0.036138	0.010676			GO_bp:go_response_to_growth_factor	SET	645	-0.030641	-0.0056778	0.034643	0.81177
Curated_gene_sets:pid_syndecan_1_pathway	SET	42	-0.071484	-0.0034379	0.143	0.69142		Curated_gene_sets:pid_syndecan_1_pathway	SET	42	0.073223	0.0035216	0.14349	0.30493			Curated_gene_sets:pid_syndecan_1_pathway	SET	42	-0.13682	-0.0065804	0.13753	0.84009
GO_mf:go_hyaluronic_acid_binding	SET	20	-0.10145	-0.0033691	0.2029	0.69146		GO_mf:go_hyaluronic_acid_binding	SET	20	-0.2046	-0.0067944	0.2036	0.84252			GO_mf:go_hyaluronic_acid_binding	SET	20	-0.36644	-0.012169	0.19513	0.96979
GO_bp:go_regulation_of_signaling_receptor_activity	SET	525	-0.020147	-0.0033797	0.04029	0.69148		GO_bp:go_regulation_of_signaling_receptor_activity	SET	525	-0.034223	-0.0057409	0.040429	0.80135			GO_bp:go_regulation_of_signaling_receptor_activity	SET	525	-0.031086	-0.0052147	0.038751	0.78878
GO_bp:go_somite_rostral_caudal_axis_specification	SET	7	-0.18747	-0.0036845	0.37486	0.6915		GO_bp:go_somite_rostral_caudal_axis_specification	SET	7	-0.37101	-0.0072915	0.37615	0.83801			GO_bp:go_somite_rostral_caudal_axis_specification	SET	7	0.084901	0.0016686	0.36055	0.40692
GO_bp:go_negative_regulation_of_nitric_oxide_biosynthetic_process	SET	12	-0.1495	-0.0038464	0.29876	0.6916		GO_bp:go_negative_regulation_of_nitric_oxide_biosynthetic_process	SET	12	-0.2495	-0.0064193	0.2998	0.79735			GO_bp:go_negative_regulation_of_nitric_oxide_biosynthetic_process	SET	12	0.56436	0.01452	0.28732	0.024762
GO_bp:go_negative_regulation_of_autophagy_of_mitochondrion	SET	8	-0.13545	-0.0028457	0.27069	0.6916		GO_bp:go_negative_regulation_of_autophagy_of_mitochondrion	SET	8	-0.37806	-0.007943	0.27161	0.91802			GO_bp:go_negative_regulation_of_autophagy_of_mitochondrion	SET	8	-0.37999	-0.0079834	0.26033	0.92779
GO_bp:go_cell_activation	SET	1238	-0.013157	-0.0033198	0.026278	0.6917		GO_bp:go_cell_activation	SET	1238	0.03258	0.0082207	0.026368	0.10832			GO_bp:go_cell_activation	SET	1238	-0.017209	-0.0043423	0.025274	0.75202
GO_bp:go_drug_catabolic_process	SET	98	-0.043756	-0.0032096	0.087393	0.6917		GO_bp:go_drug_catabolic_process	SET	98	-0.050669	-0.0037166	0.087696	0.71829			GO_bp:go_drug_catabolic_process	SET	98	0.01365	0.0010012	0.084056	0.4355
Curated_gene_sets:reactome_signaling_by_activin	SET	10	-0.15291	-0.0035916	0.30529	0.69176		Curated_gene_sets:reactome_signaling_by_activin	SET	10	0.40603	0.0095369	0.30634	0.092521			Curated_gene_sets:reactome_signaling_by_activin	SET	10	-0.079105	-0.001858	0.29363	0.60619
GO_cc:go_ino80_type_complex	SET	24	-0.094951	-0.0034537	0.18952	0.69182		GO_cc:go_ino80_type_complex	SET	24	0.15292	0.0055621	0.19017	0.21068			GO_cc:go_ino80_type_complex	SET	24	-0.51484	-0.018726	0.18224	0.99763
GO_bp:go_regulation_of_cell_aging	SET	46	-0.064656	-0.0032539	0.129	0.69189		GO_bp:go_regulation_of_cell_aging	SET	46	0.04241	0.0021343	0.12945	0.3716			GO_bp:go_regulation_of_cell_aging	SET	46	0.10494	0.0052811	0.12407	0.19884
GO_bp:go_negative_regulation_of_plasminogen_activation	SET	6	-0.1783	-0.0032442	0.35559	0.69196		GO_bp:go_negative_regulation_of_plasminogen_activation	SET	6	-0.34797	-0.0063316	0.35681	0.83527			GO_bp:go_negative_regulation_of_plasminogen_activation	SET	6	0.2311	0.0042051	0.342	0.24961
Curated_gene_sets:caffarel_response_to_thc_8hr_3_dn	SET	9	-0.14331	-0.0031934	0.28564	0.69206		Curated_gene_sets:caffarel_response_to_thc_8hr_3_dn	SET	9	-0.13578	-0.0030256	0.28663	0.68214			Curated_gene_sets:caffarel_response_to_thc_8hr_3_dn	SET	9	0.32136	0.007161	0.27472	0.12105
Curated_gene_sets:ding_lung_cancer_mutated_frequently	SET	13	-0.13539	-0.0036255	0.26982	0.69208		Curated_gene_sets:ding_lung_cancer_mutated_frequently	SET	13	0.15803	0.0042318	0.27076	0.27973			Curated_gene_sets:ding_lung_cancer_mutated_frequently	SET	13	-0.39598	-0.010604	0.2595	0.93648
Curated_gene_sets:sesto_response_to_uv_c5	SET	45	-0.067215	-0.0033458	0.13389	0.69217		Curated_gene_sets:sesto_response_to_uv_c5	SET	45	0.096521	0.0048046	0.13435	0.23625			Curated_gene_sets:sesto_response_to_uv_c5	SET	45	0.12443	0.006194	0.12877	0.16695
GO_bp:go_negative_regulation_of_microglial_cell_activation	SET	5	-0.18987	-0.0031539	0.37814	0.6922		GO_bp:go_negative_regulation_of_microglial_cell_activation	SET	5	0.030886	0.00051305	0.37946	0.46756			GO_bp:go_negative_regulation_of_microglial_cell_activation	SET	5	-0.13647	-0.0022668	0.3637	0.64625
Curated_gene_sets:gho_atf5_targets_dn	SET	16	-0.11463	-0.0034052	0.22821	0.69227		Curated_gene_sets:gho_atf5_targets_dn	SET	16	-0.028525	-0.00084735	0.229	0.54956			Curated_gene_sets:gho_atf5_targets_dn	SET	16	-0.33629	-0.0099897	0.21948	0.93725
Curated_gene_sets:hollern_emt_breast_tumor_up	SET	122	-0.040364	-0.0033013	0.080319	0.69236		Curated_gene_sets:hollern_emt_breast_tumor_up	SET	122	0.035543	0.0029069	0.080597	0.32961			Curated_gene_sets:hollern_emt_breast_tumor_up	SET	122	0.1119	0.009152	0.077247	0.073731
Curated_gene_sets:reactome_p75_ntr_receptor_mediated_signalling	SET	88	-0.047205	-0.003282	0.093917	0.69238		Curated_gene_sets:reactome_p75_ntr_receptor_mediated_signalling	SET	88	0.051124	0.0035545	0.094243	0.29375			Curated_gene_sets:reactome_p75_ntr_receptor_mediated_signalling	SET	88	-0.089187	-0.0062009	0.090329	0.83826
GO_bp:go_regulation_of_arp2_3_complex_mediated_actin_nucleation	SET	15	-0.091617	-0.0026352	0.18211	0.69254		GO_bp:go_regulation_of_arp2_3_complex_mediated_actin_nucleation	SET	15	-0.22285	-0.0064097	0.18274	0.88866			GO_bp:go_regulation_of_arp2_3_complex_mediated_actin_nucleation	SET	15	-0.04578	-0.0013168	0.17516	0.60309
GO_bp:go_epithelial_cell_apoptotic_process	SET	93	-0.049198	-0.0035159	0.097679	0.69275		GO_bp:go_epithelial_cell_apoptotic_process	SET	93	-0.051161	-0.0036562	0.098018	0.69915			GO_bp:go_epithelial_cell_apoptotic_process	SET	93	0.21636	0.015462	0.093934	0.010636
GO_mf:go_atp_dependent_peptidase_activity	SET	5	-0.16839	-0.0027972	0.33424	0.6928		GO_mf:go_atp_dependent_peptidase_activity	SET	5	-0.29203	-0.0048509	0.3354	0.80803			GO_mf:go_atp_dependent_peptidase_activity	SET	5	0.1754	0.0029135	0.32148	0.29267
GO_cc:go_nuclear_outer_membrane_endoplasmic_reticulum_membrane_network	SET	1002	-0.014056	-0.003213	0.027897	0.69281		GO_cc:go_nuclear_outer_membrane_endoplasmic_reticulum_membrane_network	SET	1002	0.0073481	0.0016797	0.027994	0.39647			GO_cc:go_nuclear_outer_membrane_endoplasmic_reticulum_membrane_network	SET	1002	0.0048149	0.0011006	0.026832	0.4288
GO_bp:go_negative_regulation_of_epidermis_development	SET	14	-0.1137	-0.0031594	0.22561	0.69285		GO_bp:go_negative_regulation_of_epidermis_development	SET	14	0.2031	0.005644	0.22639	0.18482			GO_bp:go_negative_regulation_of_epidermis_development	SET	14	0.18036	0.005012	0.21699	0.20294
GO_bp:go_negative_regulation_of_acute_inflammatory_response	SET	11	-0.13151	-0.0032396	0.26096	0.69285		GO_bp:go_negative_regulation_of_acute_inflammatory_response	SET	11	0.19015	0.0046841	0.26186	0.23388			GO_bp:go_negative_regulation_of_acute_inflammatory_response	SET	11	0.10215	0.0025163	0.25099	0.34201
GO_bp:go_regulation_of_t_helper_17_type_immune_response	SET	18	-0.11679	-0.0036794	0.2317	0.69288		GO_bp:go_regulation_of_t_helper_17_type_immune_response	SET	18	-0.13663	-0.0043048	0.2325	0.72162			GO_bp:go_regulation_of_t_helper_17_type_immune_response	SET	18	-0.2533	-0.0079803	0.22284	0.87215
GO_bp:go_rna_5_end_processing	SET	21	-0.08119	-0.0027627	0.16106	0.6929		GO_bp:go_rna_5_end_processing	SET	21	-0.24672	-0.0083951	0.16161	0.93657			GO_bp:go_rna_5_end_processing	SET	21	-0.097471	-0.0033167	0.15491	0.7354
Curated_gene_sets:zhang_response_to_ikk_inhibitor_and_tnf_up	SET	214	-0.032109	-0.0034691	0.063693	0.69291		Curated_gene_sets:zhang_response_to_ikk_inhibitor_and_tnf_up	SET	214	-0.09807	-0.010596	0.063909	0.93754			Curated_gene_sets:zhang_response_to_ikk_inhibitor_and_tnf_up	SET	214	0.10966	0.011848	0.061255	0.036712
Curated_gene_sets:biocarta_tall1_pathway	SET	14	-0.13815	-0.003839	0.27394	0.69297		Curated_gene_sets:biocarta_tall1_pathway	SET	14	0.2966	0.008242	0.27488	0.1403			Curated_gene_sets:biocarta_tall1_pathway	SET	14	-0.11344	-0.0031524	0.26348	0.6666
GO_bp:go_cellular_response_to_nitrogen_compound	SET	581	-0.01883	-0.0033176	0.03733	0.69301		GO_bp:go_cellular_response_to_nitrogen_compound	SET	581	0.060447	0.01065	0.037457	0.053298			GO_bp:go_cellular_response_to_nitrogen_compound	SET	581	0.047517	0.008372	0.035903	0.092844
Curated_gene_sets:zhang_response_to_ikk_inhibitor_and_tnf_dn	SET	100	-0.046642	-0.0034557	0.092467	0.69301		Curated_gene_sets:zhang_response_to_ikk_inhibitor_and_tnf_dn	SET	100	0.0047746	0.00035376	0.092789	0.47948			Curated_gene_sets:zhang_response_to_ikk_inhibitor_and_tnf_dn	SET	100	0.013153	0.00097453	0.088937	0.44121
Curated_gene_sets:reactome_insulin_receptor_recycling	SET	23	-0.090645	-0.0032278	0.17967	0.69305		Curated_gene_sets:reactome_insulin_receptor_recycling	SET	23	-0.23261	-0.0082829	0.18028	0.90151			Curated_gene_sets:reactome_insulin_receptor_recycling	SET	23	-0.22458	-0.007997	0.1728	0.90313
GO_bp:go_positive_regulation_of_peptide_hormone_secretion	SET	83	-0.048819	-0.0032968	0.096752	0.69307		GO_bp:go_positive_regulation_of_peptide_hormone_secretion	SET	83	-0.091804	-0.0061997	0.097086	0.82782			GO_bp:go_positive_regulation_of_peptide_hormone_secretion	SET	83	-0.048044	-0.0032445	0.093057	0.69717
Curated_gene_sets:hann_resistance_to_bcl2_inhibitor_dn	SET	45	-0.065757	-0.0032733	0.13021	0.69322		Curated_gene_sets:hann_resistance_to_bcl2_inhibitor_dn	SET	45	-0.14078	-0.0070076	0.13066	0.85935			Curated_gene_sets:hann_resistance_to_bcl2_inhibitor_dn	SET	45	0.083645	0.0041637	0.12524	0.25211
Curated_gene_sets:biocarta_rarrxr_pathway	SET	7	-0.23038	-0.0045278	0.45616	0.69323		Curated_gene_sets:biocarta_rarrxr_pathway	SET	7	0.12877	0.0025307	0.45774	0.38924			Curated_gene_sets:biocarta_rarrxr_pathway	SET	7	0.071752	0.0014102	0.43874	0.43505
Curated_gene_sets:flechner_pbl_kidney_transplant_rejected_vs_ok_dn	SET	47	-0.059136	-0.0030082	0.11702	0.69334		Curated_gene_sets:flechner_pbl_kidney_transplant_rejected_vs_ok_dn	SET	47	0.02957	0.0015042	0.11743	0.4006			Curated_gene_sets:flechner_pbl_kidney_transplant_rejected_vs_ok_dn	SET	47	0.085337	0.004341	0.11255	0.22417
GO_mf:go_3_5_rna_helicase_activity	SET	19	-0.077416	-0.0025058	0.15317	0.69336		GO_mf:go_3_5_rna_helicase_activity	SET	19	0.0080907	0.00026188	0.1537	0.47901			GO_mf:go_3_5_rna_helicase_activity	SET	19	0.12355	0.0039991	0.14732	0.20083
Curated_gene_sets:iritani_mad1_targets_dn	SET	37	-0.070758	-0.0031945	0.13995	0.69342		Curated_gene_sets:iritani_mad1_targets_dn	SET	37	-0.10078	-0.00455	0.14044	0.7635			Curated_gene_sets:iritani_mad1_targets_dn	SET	37	0.20549	0.0092771	0.1346	0.063434
GO_bp:go_purine_deoxyribonucleoside_triphosphate_catabolic_process	SET	5	-0.1715	-0.0028488	0.33887	0.6936		GO_bp:go_purine_deoxyribonucleoside_triphosphate_catabolic_process	SET	5	0.075746	0.0012582	0.34005	0.41187			GO_bp:go_purine_deoxyribonucleoside_triphosphate_catabolic_process	SET	5	-0.0028394	-4.7165e-05	0.32593	0.50348
Curated_gene_sets:petrova_prox1_targets_up	SET	25	-0.091936	-0.0034129	0.18166	0.6936		Curated_gene_sets:petrova_prox1_targets_up	SET	25	-0.16316	-0.0060568	0.18229	0.81462			Curated_gene_sets:petrova_prox1_targets_up	SET	25	0.14428	0.0053559	0.17472	0.20448
GO_mf:go_translation_activator_activity	SET	9	-0.15316	-0.003413	0.30257	0.69364		GO_mf:go_translation_activator_activity	SET	9	0.68811	0.015333	0.30357	0.011712			GO_mf:go_translation_activator_activity	SET	9	0.10455	0.0023298	0.29102	0.3597
Curated_gene_sets:reactome_attenuation_phase	SET	27	-0.090282	-0.0034828	0.1783	0.69369		Curated_gene_sets:reactome_attenuation_phase	SET	27	0.099351	0.0038327	0.17891	0.28935			Curated_gene_sets:reactome_attenuation_phase	SET	27	0.055546	0.0021428	0.17149	0.37301
GO_bp:go_regulation_of_protein_modification_by_small_protein_conjugation_or_removal	SET	195	-0.032858	-0.0033906	0.06489	0.6937		GO_bp:go_regulation_of_protein_modification_by_small_protein_conjugation_or_removal	SET	195	-0.05462	-0.0056363	0.065114	0.79922			GO_bp:go_regulation_of_protein_modification_by_small_protein_conjugation_or_removal	SET	195	-0.0047574	-0.00049091	0.062412	0.53038
Curated_gene_sets:pramoonjago_sox4_targets_up	SET	51	-0.061213	-0.0032433	0.12084	0.69377		Curated_gene_sets:pramoonjago_sox4_targets_up	SET	51	-0.10055	-0.0053274	0.12126	0.7965			Curated_gene_sets:pramoonjago_sox4_targets_up	SET	51	-0.20993	-0.011123	0.11621	0.96456
GO_mf:go_coreceptor_activity	SET	42	-0.071015	-0.0034154	0.14013	0.69384		GO_mf:go_coreceptor_activity	SET	42	0.010798	0.0005193	0.14062	0.4694			GO_mf:go_coreceptor_activity	SET	42	-0.22957	-0.011041	0.13477	0.95574
GO_bp:go_negative_regulation_of_keratinocyte_differentiation	SET	8	-0.15721	-0.0033029	0.31014	0.69388		GO_bp:go_negative_regulation_of_keratinocyte_differentiation	SET	8	-0.096275	-0.0020227	0.31122	0.62147			GO_bp:go_negative_regulation_of_keratinocyte_differentiation	SET	8	-0.20277	-0.0042601	0.29829	0.75167
GO_cc:go_commitment_complex	SET	5	-0.20208	-0.0033567	0.39864	0.69389		GO_cc:go_commitment_complex	SET	5	-0.22291	-0.0037027	0.40003	0.71131			GO_cc:go_commitment_complex	SET	5	0.018739	0.00031127	0.38342	0.48051
GO_bp:go_intracellular_sterol_transport	SET	21	-0.099191	-0.0033752	0.19558	0.69397		GO_bp:go_intracellular_sterol_transport	SET	21	0.0029576	0.00010064	0.19626	0.49399			GO_bp:go_intracellular_sterol_transport	SET	21	0.13416	0.0045651	0.18811	0.23787
GO_cc:go_clathrin_coat_of_coated_pit	SET	19	-0.10867	-0.0035173	0.21416	0.69406		GO_cc:go_clathrin_coat_of_coated_pit	SET	19	-0.12862	-0.0041634	0.21491	0.72525			GO_cc:go_clathrin_coat_of_coated_pit	SET	19	0.1134	0.0036707	0.20598	0.29098
Curated_gene_sets:ruan_response_to_tnf_troglitazone_up	SET	16	-0.11801	-0.0035055	0.23256	0.69407		Curated_gene_sets:ruan_response_to_tnf_troglitazone_up	SET	16	0.041146	0.0012223	0.23337	0.43003			Curated_gene_sets:ruan_response_to_tnf_troglitazone_up	SET	16	-0.22659	-0.006731	0.22368	0.84447
GO_bp:go_cellular_response_to_manganese_ion	SET	13	-0.12524	-0.0033538	0.24668	0.69417		GO_bp:go_cellular_response_to_manganese_ion	SET	13	0.1966	0.0052645	0.24753	0.21354			GO_bp:go_cellular_response_to_manganese_ion	SET	13	0.20371	0.0054551	0.23726	0.19528
GO_cc:go_extrinsic_component_of_endosome_membrane	SET	8	-0.17232	-0.0036204	0.33925	0.69425		GO_cc:go_extrinsic_component_of_endosome_membrane	SET	8	-0.33537	-0.007046	0.34042	0.83772			GO_cc:go_extrinsic_component_of_endosome_membrane	SET	8	-0.12307	-0.0025857	0.32629	0.64698
GO_cc:go_collagen_type_iv_trimer	SET	4	-0.2632	-0.0039105	0.51796	0.69432		GO_cc:go_collagen_type_iv_trimer	SET	4	-0.33181	-0.0049299	0.51975	0.73839			GO_cc:go_collagen_type_iv_trimer	SET	4	-1.0043	-0.014921	0.49812	0.9781
GO_bp:go_dna_strand_renaturation	SET	7	-0.1515	-0.0029775	0.29795	0.69443		GO_bp:go_dna_strand_renaturation	SET	7	0.28904	0.0056805	0.29898	0.16685			GO_bp:go_dna_strand_renaturation	SET	7	0.013803	0.00027127	0.28658	0.48079
Curated_gene_sets:fontaine_thyroid_tumor_uncertain_malignancy_dn	SET	25	-0.09734	-0.0036135	0.19115	0.6947		Curated_gene_sets:fontaine_thyroid_tumor_uncertain_malignancy_dn	SET	25	-0.29638	-0.011002	0.1918	0.93885			Curated_gene_sets:fontaine_thyroid_tumor_uncertain_malignancy_dn	SET	25	-0.051489	-0.0019114	0.18385	0.61028
GO_bp:go_rrna_catabolic_process	SET	17	-0.1056	-0.0032335	0.20736	0.69472		GO_bp:go_rrna_catabolic_process	SET	17	-0.045722	-0.0014	0.20808	0.58696			GO_bp:go_rrna_catabolic_process	SET	17	0.17273	0.0052889	0.19943	0.19322
Curated_gene_sets:reactome_cross_presentation_of_particulate_exogenous_antigens_phagosomes	SET	6	-0.22069	-0.0040157	0.43276	0.69496		Curated_gene_sets:reactome_cross_presentation_of_particulate_exogenous_antigens_phagosomes	SET	6	-0.27557	-0.0050143	0.43426	0.73714			Curated_gene_sets:reactome_cross_presentation_of_particulate_exogenous_antigens_phagosomes	SET	6	-0.14761	-0.002686	0.41624	0.63857
GO_bp:go_regulation_of_tolerance_induction	SET	15	-0.13146	-0.0037811	0.25743	0.6952		GO_bp:go_regulation_of_tolerance_induction	SET	15	0.40938	0.011775	0.2583	0.056509			GO_bp:go_regulation_of_tolerance_induction	SET	15	0.19467	0.0055993	0.24759	0.21587
GO_mf:go_single_stranded_rna_binding	SET	74	-0.051058	-0.0032566	0.099951	0.69526		GO_mf:go_single_stranded_rna_binding	SET	74	0.064614	0.0041212	0.1003	0.25972			GO_mf:go_single_stranded_rna_binding	SET	74	0.019694	0.0012561	0.096134	0.41884
Curated_gene_sets:nutt_gbm_vs_ao_glioma_dn	SET	43	-0.069058	-0.0033605	0.13512	0.69535		Curated_gene_sets:nutt_gbm_vs_ao_glioma_dn	SET	43	0.054722	0.0026629	0.13559	0.34326			Curated_gene_sets:nutt_gbm_vs_ao_glioma_dn	SET	43	-0.17019	-0.0082815	0.12995	0.90482
Curated_gene_sets:reactome_runx2_regulates_genes_involved_in_cell_migration	SET	8	-0.17649	-0.003708	0.34492	0.69556		Curated_gene_sets:reactome_runx2_regulates_genes_involved_in_cell_migration	SET	8	-0.20456	-0.0042978	0.34612	0.72274			Curated_gene_sets:reactome_runx2_regulates_genes_involved_in_cell_migration	SET	8	0.48753	0.010243	0.33173	0.070838
GO_bp:go_chorionic_trophoblast_cell_differentiation	SET	5	-0.23561	-0.0039136	0.46016	0.69568		GO_bp:go_chorionic_trophoblast_cell_differentiation	SET	5	-0.31481	-0.0052292	0.46175	0.7523			GO_bp:go_chorionic_trophoblast_cell_differentiation	SET	5	-0.13803	-0.0022928	0.44258	0.62243
Curated_gene_sets:biocarta_spry_pathway	SET	15	-0.11206	-0.0032232	0.21881	0.69572		Curated_gene_sets:biocarta_spry_pathway	SET	15	0.01477	0.00042482	0.21957	0.47319			Curated_gene_sets:biocarta_spry_pathway	SET	15	0.075017	0.0021577	0.21045	0.36075
GO_mf:go_protein_serine_threonine_kinase_inhibitor_activity	SET	32	-0.080477	-0.0033793	0.15712	0.69575		GO_mf:go_protein_serine_threonine_kinase_inhibitor_activity	SET	32	0.15538	0.0065244	0.15766	0.16219			GO_mf:go_protein_serine_threonine_kinase_inhibitor_activity	SET	32	-0.1027	-0.0043123	0.15111	0.75161
Curated_gene_sets:pid_mtor_4pathway	SET	65	-0.05305	-0.003172	0.10349	0.69589		Curated_gene_sets:pid_mtor_4pathway	SET	65	0.097394	0.0058234	0.10384	0.17416			Curated_gene_sets:pid_mtor_4pathway	SET	65	0.028447	0.0017009	0.099535	0.38752
GO_cc:go_endoplasmic_reticulum	SET	1714	-0.011196	-0.0032768	0.02184	0.69589		GO_cc:go_endoplasmic_reticulum	SET	1714	0.00046789	0.00013694	0.021916	0.49148			GO_cc:go_endoplasmic_reticulum	SET	1714	0.013359	0.00391	0.021006	0.2624
Curated_gene_sets:pangas_tumor_suppression_by_smad1_and_smad5_dn	SET	136	-0.039399	-0.0034009	0.076804	0.69601		Curated_gene_sets:pangas_tumor_suppression_by_smad1_and_smad5_dn	SET	136	-0.12371	-0.010679	0.077065	0.94578			Curated_gene_sets:pangas_tumor_suppression_by_smad1_and_smad5_dn	SET	136	-0.0039549	-0.00034138	0.073872	0.52135
GO_bp:go_regulation_of_dendritic_spine_maintenance	SET	10	-0.13882	-0.0032605	0.27052	0.69607		GO_bp:go_regulation_of_dendritic_spine_maintenance	SET	10	0.43222	0.010152	0.27144	0.055663			GO_bp:go_regulation_of_dendritic_spine_maintenance	SET	10	0.2898	0.0068068	0.26018	0.13268
GO_mf:go_aldo_keto_reductase_nadp_activity	SET	26	-0.093104	-0.0035246	0.18142	0.69609		GO_mf:go_aldo_keto_reductase_nadp_activity	SET	26	-0.25969	-0.0098311	0.18204	0.92314			GO_mf:go_aldo_keto_reductase_nadp_activity	SET	26	0.22676	0.0085846	0.17448	0.096868
GO_bp:go_positive_regulation_of_microglial_cell_migration	SET	5	-0.16962	-0.0028176	0.33048	0.69611		GO_bp:go_positive_regulation_of_microglial_cell_migration	SET	5	-0.019319	-0.00032091	0.33163	0.52323			GO_bp:go_positive_regulation_of_microglial_cell_migration	SET	5	-0.09739	-0.0016177	0.31786	0.62034
GO_bp:go_spleen_development	SET	34	-0.086063	-0.0037249	0.16758	0.69622		GO_bp:go_spleen_development	SET	34	-0.12096	-0.0052352	0.16816	0.76402			GO_bp:go_spleen_development	SET	34	-0.40691	-0.017612	0.16115	0.99421
GO_cc:go_endocytic_vesicle_lumen	SET	17	-0.096058	-0.0029412	0.18699	0.69627		GO_cc:go_endocytic_vesicle_lumen	SET	17	-0.20513	-0.0062807	0.18763	0.86285			GO_cc:go_endocytic_vesicle_lumen	SET	17	0.090235	0.0027629	0.17985	0.30793
GO_bp:go_regulation_of_mitochondrial_fission	SET	22	-0.088793	-0.0030924	0.17284	0.69628		GO_bp:go_regulation_of_mitochondrial_fission	SET	22	0.17612	0.0061336	0.17343	0.15495			GO_bp:go_regulation_of_mitochondrial_fission	SET	22	-0.17586	-0.0061248	0.16623	0.85495
Curated_gene_sets:gargalovic_response_to_oxidized_phospholipids_red_dn	SET	24	-0.083885	-0.0030512	0.16327	0.6963		Curated_gene_sets:gargalovic_response_to_oxidized_phospholipids_red_dn	SET	24	-0.014209	-0.00051683	0.16384	0.53456			Curated_gene_sets:gargalovic_response_to_oxidized_phospholipids_red_dn	SET	24	0.060355	0.0021953	0.15703	0.35036
GO_bp:go_acylglycerol_homeostasis	SET	31	-0.071724	-0.0029645	0.13951	0.69641		GO_bp:go_acylglycerol_homeostasis	SET	31	-0.052994	-0.0021903	0.13999	0.64748			GO_bp:go_acylglycerol_homeostasis	SET	31	-0.04691	-0.0019389	0.13418	0.63668
GO_bp:go_regulation_of_protein_targeting_to_mitochondrion	SET	41	-0.066167	-0.0031442	0.12865	0.69648		GO_bp:go_regulation_of_protein_targeting_to_mitochondrion	SET	41	0.010168	0.00048319	0.1291	0.46861			GO_bp:go_regulation_of_protein_targeting_to_mitochondrion	SET	41	-0.0048221	-0.00022914	0.12374	0.51554
Curated_gene_sets:reactome_dna_double_strand_break_repair	SET	150	-0.035729	-0.0032377	0.069469	0.69648		Curated_gene_sets:reactome_dna_double_strand_break_repair	SET	150	-0.0343	-0.0031082	0.06971	0.68865			Curated_gene_sets:reactome_dna_double_strand_break_repair	SET	150	0.044721	0.0040525	0.066816	0.25165
GO_bp:go_arginine_transport	SET	10	-0.1451	-0.003408	0.2821	0.69649		GO_bp:go_arginine_transport	SET	10	-0.2389	-0.0056112	0.28307	0.80064			GO_bp:go_arginine_transport	SET	10	1.0602	0.024902	0.2712	4.6477e-05
Curated_gene_sets:sengupta_nasopharyngeal_carcinoma_with_lmp1_up	SET	369	-0.024713	-0.0034909	0.048045	0.6965		Curated_gene_sets:sengupta_nasopharyngeal_carcinoma_with_lmp1_up	SET	369	0.011752	0.0016601	0.048212	0.40371			Curated_gene_sets:sengupta_nasopharyngeal_carcinoma_with_lmp1_up	SET	369	-0.019726	-0.0027864	0.04621	0.66526
Curated_gene_sets:reactome_amyloid_fiber_formation	SET	82	-0.046597	-0.0031279	0.090535	0.69661		Curated_gene_sets:reactome_amyloid_fiber_formation	SET	82	-0.094902	-0.0063704	0.090847	0.8519			Curated_gene_sets:reactome_amyloid_fiber_formation	SET	82	-0.026176	-0.0017571	0.087078	0.61814
Curated_gene_sets:reactome_lgi_adam_interactions	SET	14	-0.11832	-0.003288	0.22988	0.69662		Curated_gene_sets:reactome_lgi_adam_interactions	SET	14	-0.16754	-0.0046557	0.23068	0.76617			Curated_gene_sets:reactome_lgi_adam_interactions	SET	14	0.43396	0.012059	0.22108	0.024836
GO_bp:go_arp2_3_complex_mediated_actin_nucleation	SET	31	-0.071568	-0.002958	0.13903	0.69663		GO_bp:go_arp2_3_complex_mediated_actin_nucleation	SET	31	-0.081653	-0.0033748	0.13952	0.72081			GO_bp:go_arp2_3_complex_mediated_actin_nucleation	SET	31	-0.1131	-0.0046745	0.13372	0.80115
Curated_gene_sets:biocarta_dnafragment_pathway	SET	10	-0.14158	-0.0033255	0.27502	0.69665		Curated_gene_sets:biocarta_dnafragment_pathway	SET	10	0.082721	0.001943	0.27598	0.38219			Curated_gene_sets:biocarta_dnafragment_pathway	SET	10	0.5039	0.011836	0.26449	0.028388
Curated_gene_sets:reactome_adaptive_immune_system	SET	697	-0.017529	-0.0033715	0.034049	0.69665		Curated_gene_sets:reactome_adaptive_immune_system	SET	697	-0.00023278	-4.4773e-05	0.034168	0.50272			Curated_gene_sets:reactome_adaptive_immune_system	SET	697	0.012926	0.0024862	0.032749	0.34653
GO_bp:go_membrane_invagination	SET	62	-0.057825	-0.003377	0.11231	0.69668		GO_bp:go_membrane_invagination	SET	62	0.15482	0.0090415	0.11269	0.084759			GO_bp:go_membrane_invagination	SET	62	-0.084727	-0.0049482	0.10802	0.78359
GO_mf:go_carbohydrate_proton_symporter_activity	SET	10	-0.15476	-0.003635	0.30055	0.69669		GO_mf:go_carbohydrate_proton_symporter_activity	SET	10	-0.087657	-0.0020589	0.3016	0.61434			GO_mf:go_carbohydrate_proton_symporter_activity	SET	10	0.0020935	4.9172e-05	0.28908	0.49711
GO_bp:go_regulation_of_fat_cell_differentiation	SET	111	-0.04419	-0.0034484	0.08578	0.69678		GO_bp:go_regulation_of_fat_cell_differentiation	SET	111	-0.10032	-0.0078286	0.086074	0.87809			GO_bp:go_regulation_of_fat_cell_differentiation	SET	111	0.077352	0.0060362	0.082502	0.17424
GO_bp:go_regulation_of_epithelial_cell_migration	SET	203	-0.033048	-0.0034787	0.064115	0.69688		GO_bp:go_regulation_of_epithelial_cell_migration	SET	203	0.10332	0.010875	0.064332	0.054149			GO_bp:go_regulation_of_epithelial_cell_migration	SET	203	0.024871	0.0026179	0.061666	0.34336
GO_bp:go_regulation_of_protein_localization	SET	903	-0.015388	-0.0033489	0.029842	0.69695		GO_bp:go_regulation_of_protein_localization	SET	903	0.041381	0.0090055	0.029944	0.083504			GO_bp:go_regulation_of_protein_localization	SET	903	0.0017856	0.00038859	0.028702	0.4752
GO_bp:go_alpha_amino_acid_biosynthetic_process	SET	56	-0.055315	-0.0030707	0.10717	0.69712		GO_bp:go_alpha_amino_acid_biosynthetic_process	SET	56	-0.25473	-0.014141	0.10752	0.99108			GO_bp:go_alpha_amino_acid_biosynthetic_process	SET	56	0.14935	0.0082909	0.10307	0.073674
Curated_gene_sets:dutta_apoptosis_via_nfkb	SET	29	-0.081119	-0.003243	0.15712	0.69716		Curated_gene_sets:dutta_apoptosis_via_nfkb	SET	29	-0.21016	-0.0084016	0.15766	0.90872			Curated_gene_sets:dutta_apoptosis_via_nfkb	SET	29	-0.2824	-0.01129	0.15111	0.96917
GO_bp:go_modification_of_postsynaptic_actin_cytoskeleton	SET	10	-0.13056	-0.0030666	0.25264	0.69734		GO_bp:go_modification_of_postsynaptic_actin_cytoskeleton	SET	10	-0.1009	-0.0023699	0.25352	0.65468			GO_bp:go_modification_of_postsynaptic_actin_cytoskeleton	SET	10	-0.11667	-0.0027404	0.243	0.68443
GO_cc:go_cell_cell_adherens_junction	SET	105	-0.048618	-0.0036906	0.094059	0.69738		GO_cc:go_cell_cell_adherens_junction	SET	105	0.06561	0.0049805	0.094384	0.24349			GO_cc:go_cell_cell_adherens_junction	SET	105	0.12011	0.0091173	0.090462	0.09215
GO_bp:go_purine_nucleoside_diphosphate_metabolic_process	SET	9	-0.17464	-0.0038915	0.33754	0.69755		GO_bp:go_purine_nucleoside_diphosphate_metabolic_process	SET	9	0.13565	0.0030227	0.33871	0.34441			GO_bp:go_purine_nucleoside_diphosphate_metabolic_process	SET	9	0.63564	0.014164	0.32461	0.025114
GO_bp:go_artery_smooth_muscle_contraction	SET	8	-0.19646	-0.0041276	0.37957	0.69763		GO_bp:go_artery_smooth_muscle_contraction	SET	8	0.19668	0.0041322	0.38089	0.3028			GO_bp:go_artery_smooth_muscle_contraction	SET	8	0.49354	0.010369	0.36506	0.088202
GO_bp:go_protein_import	SET	170	-0.033818	-0.0032606	0.065246	0.69788		GO_bp:go_protein_import	SET	170	0.099083	0.0095531	0.065468	0.065092			GO_bp:go_protein_import	SET	170	0.014626	0.0014102	0.062754	0.40786
GO_bp:go_positive_regulation_of_cysteine_type_endopeptidase_activity_involved_in_apoptotic_signaling_pathway	SET	10	-0.16457	-0.0038654	0.31734	0.69797		GO_bp:go_positive_regulation_of_cysteine_type_endopeptidase_activity_involved_in_apoptotic_signaling_pathway	SET	10	-0.20516	-0.0048189	0.31844	0.7403			GO_bp:go_positive_regulation_of_cysteine_type_endopeptidase_activity_involved_in_apoptotic_signaling_pathway	SET	10	0.30066	0.0070619	0.30521	0.1623
Curated_gene_sets:creighton_akt1_signaling_via_mtor_up	SET	28	-0.082981	-0.0032598	0.15997	0.69802		Curated_gene_sets:creighton_akt1_signaling_via_mtor_up	SET	28	-0.17007	-0.0066809	0.16052	0.8553			Curated_gene_sets:creighton_akt1_signaling_via_mtor_up	SET	28	-0.062251	-0.0024454	0.15386	0.65711
GO_bp:go_inner_ear_receptor_cell_development	SET	37	-0.074965	-0.0033844	0.14445	0.6981		GO_bp:go_inner_ear_receptor_cell_development	SET	37	-0.059533	-0.0026877	0.14495	0.65935			GO_bp:go_inner_ear_receptor_cell_development	SET	37	0.12412	0.0056037	0.13893	0.18583
GO_mf:go_phospholipase_a2_activity_consuming_1_2_dipalmitoylphosphatidylcholine_	SET	20	-0.10683	-0.0035475	0.20583	0.69812		GO_mf:go_phospholipase_a2_activity_consuming_1_2_dipalmitoylphosphatidylcholine_	SET	20	-0.24529	-0.0081458	0.20653	0.88251			GO_mf:go_phospholipase_a2_activity_consuming_1_2_dipalmitoylphosphatidylcholine_	SET	20	-0.054471	-0.0018089	0.19797	0.6084
GO_bp:go_positive_regulation_of_double_strand_break_repair_via_homologous_recombination	SET	8	-0.17246	-0.0036233	0.33226	0.69813		GO_bp:go_positive_regulation_of_double_strand_break_repair_via_homologous_recombination	SET	8	0.17353	0.0036459	0.33342	0.30137			GO_bp:go_positive_regulation_of_double_strand_break_repair_via_homologous_recombination	SET	8	-0.20597	-0.0043273	0.31957	0.74037
GO_bp:go_ras_protein_signal_transduction	SET	399	-0.023176	-0.0034015	0.044641	0.69818		GO_bp:go_ras_protein_signal_transduction	SET	399	0.02827	0.004149	0.044795	0.26399			GO_bp:go_ras_protein_signal_transduction	SET	399	0.027302	0.004007	0.042936	0.26243
GO_bp:go_folic_acid_transport	SET	7	-0.1723	-0.0033862	0.33176	0.69823		GO_bp:go_folic_acid_transport	SET	7	-0.03848	-0.00075626	0.33292	0.54601			GO_bp:go_folic_acid_transport	SET	7	-0.076798	-0.0015093	0.3191	0.59509
GO_bp:go_negative_regulation_of_vascular_endothelial_cell_proliferation	SET	4	-0.23002	-0.0034176	0.4427	0.69832		GO_bp:go_negative_regulation_of_vascular_endothelial_cell_proliferation	SET	4	-0.063091	-0.00093738	0.44424	0.55647			GO_bp:go_negative_regulation_of_vascular_endothelial_cell_proliferation	SET	4	0.92048	0.013676	0.42574	0.015313
Curated_gene_sets:reactome_negative_regulation_of_the_pi3k_akt_network	SET	104	-0.045591	-0.0034444	0.087718	0.69837		Curated_gene_sets:reactome_negative_regulation_of_the_pi3k_akt_network	SET	104	0.042249	0.0031919	0.088023	0.31563			Curated_gene_sets:reactome_negative_regulation_of_the_pi3k_akt_network	SET	104	0.0018414	0.00013912	0.084369	0.49129
GO_bp:go_regulation_of_hydrogen_peroxide_metabolic_process	SET	6	-0.15578	-0.0028345	0.29971	0.69838		GO_bp:go_regulation_of_hydrogen_peroxide_metabolic_process	SET	6	-0.51112	-0.0093003	0.30072	0.95539			GO_bp:go_regulation_of_hydrogen_peroxide_metabolic_process	SET	6	-0.31354	-0.0057052	0.28825	0.86163
GO_bp:go_endoderm_formation	SET	49	-0.072825	-0.0037823	0.1401	0.6984		GO_bp:go_endoderm_formation	SET	49	-0.081659	-0.0042412	0.14058	0.71933			GO_bp:go_endoderm_formation	SET	49	0.070842	0.0036793	0.13475	0.29954
GO_bp:go_dense_core_granule_transport	SET	8	-0.1579	-0.0033174	0.30373	0.69842		GO_bp:go_dense_core_granule_transport	SET	8	-0.069712	-0.0014646	0.30479	0.59046			GO_bp:go_dense_core_granule_transport	SET	8	-0.29887	-0.0062791	0.29212	0.84686
GO_mf:go_mhc_class_ib_protein_binding	SET	8	-0.20542	-0.0043158	0.39483	0.69856		GO_mf:go_mhc_class_ib_protein_binding	SET	8	0.13768	0.0028925	0.3962	0.36411			GO_mf:go_mhc_class_ib_protein_binding	SET	8	-0.35441	-0.0074459	0.37974	0.82466
GO_bp:go_cellular_detoxification	SET	97	-0.044872	-0.0032746	0.086206	0.69864		GO_bp:go_cellular_detoxification	SET	97	0.042722	0.0031177	0.086505	0.3107			GO_bp:go_cellular_detoxification	SET	97	0.034074	0.0024866	0.082914	0.34056
GO_bp:go_endochondral_bone_morphogenesis	SET	67	-0.057997	-0.0035205	0.11137	0.69873		GO_bp:go_endochondral_bone_morphogenesis	SET	67	-0.015258	-0.00092618	0.11176	0.5543			GO_bp:go_endochondral_bone_morphogenesis	SET	67	0.11327	0.0068759	0.10711	0.14515
GO_bp:go_positive_regulation_of_behavior	SET	24	-0.096589	-0.0035133	0.18545	0.69875		GO_bp:go_positive_regulation_of_behavior	SET	24	-0.12257	-0.0044582	0.1861	0.74493			GO_bp:go_positive_regulation_of_behavior	SET	24	0.16948	0.0061647	0.17837	0.17101
GO_bp:go_postreplication_repair	SET	50	-0.060627	-0.0031807	0.11634	0.69886		GO_bp:go_postreplication_repair	SET	50	-0.071153	-0.0037329	0.11674	0.7289			GO_bp:go_postreplication_repair	SET	50	0.031663	0.0016611	0.11189	0.3886
Curated_gene_sets:reactome_trna_aminoacylation	SET	42	-0.062358	-0.0029991	0.11957	0.699		Curated_gene_sets:reactome_trna_aminoacylation	SET	42	-0.020108	-0.00096707	0.11998	0.56655			Curated_gene_sets:reactome_trna_aminoacylation	SET	42	-0.048069	-0.0023118	0.115	0.66202
GO_bp:go_mitotic_recombination	SET	24	-0.093442	-0.0033988	0.17917	0.699		GO_bp:go_mitotic_recombination	SET	24	-0.067568	-0.0024577	0.17979	0.64647			GO_bp:go_mitotic_recombination	SET	24	0.12208	0.0044403	0.17233	0.23935
Curated_gene_sets:biocarta_tcapoptosis_pathway	SET	9	-0.15847	-0.0035313	0.30377	0.69905		Curated_gene_sets:biocarta_tcapoptosis_pathway	SET	9	-0.30525	-0.0068019	0.30482	0.84168			Curated_gene_sets:biocarta_tcapoptosis_pathway	SET	9	0.049814	0.00111	0.29217	0.43231
GO_bp:go_positive_regulation_of_b_cell_proliferation	SET	39	-0.076712	-0.0035555	0.14692	0.69921		GO_bp:go_positive_regulation_of_b_cell_proliferation	SET	39	-0.1576	-0.0073043	0.14743	0.85745			GO_bp:go_positive_regulation_of_b_cell_proliferation	SET	39	-0.11442	-0.0053034	0.14131	0.79095
GO_bp:go_peptidyl_threonine_dephosphorylation	SET	15	-0.14163	-0.0040736	0.2712	0.69924		GO_bp:go_peptidyl_threonine_dephosphorylation	SET	15	-0.24408	-0.0070204	0.27214	0.8151			GO_bp:go_peptidyl_threonine_dephosphorylation	SET	15	-0.023587	-0.00067844	0.26085	0.53602
GO_bp:go_positive_regulation_of_mhc_class_i_biosynthetic_process	SET	5	-0.2295	-0.0038122	0.43916	0.69936		GO_bp:go_positive_regulation_of_mhc_class_i_biosynthetic_process	SET	5	-0.37149	-0.0061707	0.44068	0.80037			GO_bp:go_positive_regulation_of_mhc_class_i_biosynthetic_process	SET	5	-0.23119	-0.0038403	0.42239	0.70792
GO_bp:go_regulation_of_phospholipase_c_activating_g_protein_coupled_receptor_signaling_pathway	SET	5	-0.19172	-0.0031847	0.36682	0.6994		GO_bp:go_regulation_of_phospholipase_c_activating_g_protein_coupled_receptor_signaling_pathway	SET	5	0.082201	0.0013654	0.36809	0.41165			GO_bp:go_regulation_of_phospholipase_c_activating_g_protein_coupled_receptor_signaling_pathway	SET	5	0.32277	0.0053615	0.3528	0.18014
Curated_gene_sets:riggi_ewing_sarcoma_progenitor_dn	SET	179	-0.036995	-0.0036592	0.07077	0.69942		Curated_gene_sets:riggi_ewing_sarcoma_progenitor_dn	SET	179	0.031994	0.0031645	0.071015	0.32617			Curated_gene_sets:riggi_ewing_sarcoma_progenitor_dn	SET	179	-0.0035038	-0.00034656	0.068068	0.52053
GO_bp:go_regulation_of_cardiac_muscle_cell_membrane_repolarization	SET	23	-0.098076	-0.0034924	0.1876	0.69943		GO_bp:go_regulation_of_cardiac_muscle_cell_membrane_repolarization	SET	23	0.161	0.0057329	0.18825	0.19622			GO_bp:go_regulation_of_cardiac_muscle_cell_membrane_repolarization	SET	23	0.094517	0.0033656	0.18044	0.30021
GO_bp:go_regulation_of_glutamine_family_amino_acid_metabolic_process	SET	5	-0.25721	-0.0042726	0.49202	0.69943		GO_bp:go_regulation_of_glutamine_family_amino_acid_metabolic_process	SET	5	0.35285	0.0058612	0.49372	0.23741			GO_bp:go_regulation_of_glutamine_family_amino_acid_metabolic_process	SET	5	0.12701	0.0021097	0.47323	0.39421
GO_bp:go_surfactant_homeostasis	SET	11	-0.15751	-0.00388	0.30123	0.69946		GO_bp:go_surfactant_homeostasis	SET	11	0.093904	0.0023132	0.30228	0.37803			GO_bp:go_surfactant_homeostasis	SET	11	0.025642	0.00063167	0.28973	0.46474
GO_mf:go_retinal_dehydrogenase_activity	SET	8	-0.1941	-0.004078	0.37119	0.69948		GO_mf:go_retinal_dehydrogenase_activity	SET	8	-0.073017	-0.001534	0.37248	0.57771			GO_mf:go_retinal_dehydrogenase_activity	SET	8	0.11942	0.0025089	0.35701	0.36901
GO_bp:go_peroxisome_organization	SET	77	-0.048667	-0.0031661	0.093049	0.69952		GO_bp:go_peroxisome_organization	SET	77	-0.017428	-0.0011338	0.093373	0.57403			GO_bp:go_peroxisome_organization	SET	77	-0.00010485	-6.8213e-06	0.089496	0.50047
GO_bp:go_positive_regulation_of_protein_localization_to_cell_surface	SET	17	-0.10395	-0.0031827	0.19873	0.69952		GO_bp:go_positive_regulation_of_protein_localization_to_cell_surface	SET	17	-0.18262	-0.0055915	0.19942	0.82009			GO_bp:go_positive_regulation_of_protein_localization_to_cell_surface	SET	17	-0.038593	-0.0011817	0.19114	0.58
GO_mf:go_dna_binding_transcription_repressor_activity_rna_polymerase_ii_specific	SET	205	-0.03342	-0.0035349	0.063872	0.69959		GO_mf:go_dna_binding_transcription_repressor_activity_rna_polymerase_ii_specific	SET	205	0.043255	0.0045752	0.064093	0.24988			GO_mf:go_dna_binding_transcription_repressor_activity_rna_polymerase_ii_specific	SET	205	0.0047239	0.00049966	0.061433	0.46935
GO_bp:go_detoxification_of_nitrogen_compound	SET	5	-0.21795	-0.0036204	0.41648	0.69962		GO_bp:go_detoxification_of_nitrogen_compound	SET	5	0.075175	0.0012487	0.41793	0.42863			GO_bp:go_detoxification_of_nitrogen_compound	SET	5	0.43897	0.0072917	0.40056	0.13657
GO_bp:go_response_to_corticotropin_releasing_hormone	SET	5	-0.24544	-0.004077	0.46901	0.69962		GO_bp:go_response_to_corticotropin_releasing_hormone	SET	5	-0.59543	-0.0098907	0.47062	0.89709			GO_bp:go_response_to_corticotropin_releasing_hormone	SET	5	0.29944	0.004974	0.4511	0.25341
Curated_gene_sets:nikolsky_breast_cancer_8q23_q24_amplicon	SET	133	-0.058795	-0.0050192	0.11234	0.69964		Curated_gene_sets:nikolsky_breast_cancer_8q23_q24_amplicon	SET	133	-0.12978	-0.011079	0.11273	0.87518			Curated_gene_sets:nikolsky_breast_cancer_8q23_q24_amplicon	SET	133	0.053764	0.0045898	0.10805	0.30939
Curated_gene_sets:reactome_vif_mediated_degradation_of_apobec3g	SET	55	-0.057883	-0.0031845	0.11049	0.69981		Curated_gene_sets:reactome_vif_mediated_degradation_of_apobec3g	SET	55	-0.078379	-0.0043121	0.11087	0.76018			Curated_gene_sets:reactome_vif_mediated_degradation_of_apobec3g	SET	55	0.07402	0.0040723	0.10627	0.24306
GO_mf:go_nuclear_localization_sequence_binding	SET	24	-0.091641	-0.0033333	0.17478	0.69997		GO_mf:go_nuclear_localization_sequence_binding	SET	24	0.0029949	0.00010894	0.17538	0.49319			GO_mf:go_nuclear_localization_sequence_binding	SET	24	0.039251	0.0014277	0.1681	0.40769
GO_cc:go_proteasome_core_complex_beta_subunit_complex	SET	11	-0.1544	-0.0038035	0.29435	0.70005		GO_cc:go_proteasome_core_complex_beta_subunit_complex	SET	11	0.066244	0.0016318	0.29537	0.41127			GO_cc:go_proteasome_core_complex_beta_subunit_complex	SET	11	0.41828	0.010304	0.28309	0.069775
GO_bp:go_negative_regulation_of_intrinsic_apoptotic_signaling_pathway_in_response_to_dna_damage	SET	28	-0.080519	-0.0031631	0.15328	0.70031		GO_bp:go_negative_regulation_of_intrinsic_apoptotic_signaling_pathway_in_response_to_dna_damage	SET	28	0.0048497	0.00019051	0.15381	0.48742			GO_bp:go_negative_regulation_of_intrinsic_apoptotic_signaling_pathway_in_response_to_dna_damage	SET	28	-0.085659	-0.003365	0.14742	0.71939
Curated_gene_sets:pid_ar_tf_pathway	SET	49	-0.064471	-0.0033484	0.12268	0.70038		Curated_gene_sets:pid_ar_tf_pathway	SET	49	-0.02352	-0.0012216	0.12311	0.57576			Curated_gene_sets:pid_ar_tf_pathway	SET	49	-0.046089	-0.0023938	0.118	0.65195
GO_cc:go_cell_cortex	SET	286	-0.027147	-0.0033839	0.051655	0.70039		GO_cc:go_cell_cortex	SET	286	-0.033846	-0.0042189	0.051834	0.74311			GO_cc:go_cell_cortex	SET	286	-0.018038	-0.0022485	0.049683	0.64172
GO_bp:go_positive_regulation_of_cellular_extravasation	SET	11	-0.15314	-0.0037724	0.29138	0.70041		GO_bp:go_positive_regulation_of_cellular_extravasation	SET	11	-0.2655	-0.0065403	0.29238	0.81807			GO_bp:go_positive_regulation_of_cellular_extravasation	SET	11	0.048924	0.0012052	0.28025	0.43071
GO_mf:go_nucleotidase_activity	SET	15	-0.12244	-0.0035217	0.23266	0.70065		GO_mf:go_nucleotidase_activity	SET	15	-0.067057	-0.0019288	0.23346	0.61303			GO_mf:go_nucleotidase_activity	SET	15	0.25594	0.0073615	0.22376	0.12637
Curated_gene_sets:pid_pdgfra_pathway	SET	21	-0.097051	-0.0033024	0.18437	0.70069		Curated_gene_sets:pid_pdgfra_pathway	SET	21	0.14265	0.0048541	0.18501	0.22034			Curated_gene_sets:pid_pdgfra_pathway	SET	21	0.21562	0.0073369	0.17732	0.11201
GO_bp:go_protein_localization_to_ciliary_transition_zone	SET	6	-0.16165	-0.0029414	0.30699	0.70075		GO_bp:go_protein_localization_to_ciliary_transition_zone	SET	6	0.3278	0.0059645	0.30805	0.14365			GO_bp:go_protein_localization_to_ciliary_transition_zone	SET	6	-0.57953	-0.010545	0.29523	0.97516
Curated_gene_sets:turashvili_breast_lobular_carcinoma_vs_lobular_normal_up	SET	90	-0.049001	-0.0034452	0.093008	0.70084		Curated_gene_sets:turashvili_breast_lobular_carcinoma_vs_lobular_normal_up	SET	90	-0.023044	-0.0016202	0.093332	0.59751			Curated_gene_sets:turashvili_breast_lobular_carcinoma_vs_lobular_normal_up	SET	90	-0.018261	-0.0012839	0.089457	0.58087
Curated_gene_sets:chen_lvad_support_of_failing_heart_dn	SET	42	-0.071045	-0.0034168	0.1348	0.70091		Curated_gene_sets:chen_lvad_support_of_failing_heart_dn	SET	42	0.018906	0.00090924	0.13527	0.44443			Curated_gene_sets:chen_lvad_support_of_failing_heart_dn	SET	42	0.11465	0.005514	0.12965	0.18828
GO_bp:go_response_to_vitamin_a	SET	18	-0.10537	-0.0033199	0.19983	0.70101		GO_bp:go_response_to_vitamin_a	SET	18	-0.13528	-0.004262	0.20052	0.75004			GO_bp:go_response_to_vitamin_a	SET	18	0.31031	0.0097766	0.19218	0.053199
GO_bp:go_myotube_cell_development	SET	34	-0.079036	-0.0034208	0.14975	0.70117		GO_bp:go_myotube_cell_development	SET	34	0.10896	0.0047159	0.15027	0.2342			GO_bp:go_myotube_cell_development	SET	34	-0.18606	-0.0080531	0.14403	0.90179
Curated_gene_sets:reactome_auf1_hnrnp_d0_binds_and_destabilizes_mrna	SET	56	-0.060289	-0.0033468	0.11421	0.7012		Curated_gene_sets:reactome_auf1_hnrnp_d0_binds_and_destabilizes_mrna	SET	56	-0.043204	-0.0023983	0.11461	0.6469			Curated_gene_sets:reactome_auf1_hnrnp_d0_binds_and_destabilizes_mrna	SET	56	0.0020956	0.00011633	0.10985	0.49239
GO_mf:go_endopeptidase_activity	SET	368	-0.025434	-0.003588	0.048181	0.70121		GO_mf:go_endopeptidase_activity	SET	368	-0.045766	-0.0064562	0.048347	0.82807			GO_mf:go_endopeptidase_activity	SET	368	0.016224	0.0022888	0.046341	0.36313
GO_cc:go_dendritic_spine_head	SET	9	-0.15339	-0.003418	0.29039	0.70132		GO_cc:go_dendritic_spine_head	SET	9	0.11623	0.0025901	0.2914	0.345			GO_cc:go_dendritic_spine_head	SET	9	0.21503	0.0047915	0.2793	0.22069
GO_bp:go_proline_biosynthetic_process	SET	4	-0.19674	-0.002923	0.37234	0.70138		GO_bp:go_proline_biosynthetic_process	SET	4	-0.52965	-0.0078694	0.37361	0.92185			GO_bp:go_proline_biosynthetic_process	SET	4	0.18328	0.0027231	0.35812	0.30441
GO_cc:go_microbody	SET	130	-0.038847	-0.0032789	0.073512	0.7014		GO_cc:go_microbody	SET	130	0.00078629	6.6368e-05	0.073768	0.49575			GO_cc:go_microbody	SET	130	-0.035921	-0.0030319	0.070705	0.69428
GO_mf:go_racemase_and_epimerase_activity	SET	16	-0.1297	-0.0038527	0.24544	0.7014		GO_mf:go_racemase_and_epimerase_activity	SET	16	-0.00089657	-2.6633e-05	0.24629	0.50145			GO_mf:go_racemase_and_epimerase_activity	SET	16	0.10043	0.0029832	0.23607	0.33527
Curated_gene_sets:reactome_transcriptional_regulation_of_white_adipocyte_differentiation	SET	75	-0.049736	-0.0031935	0.094071	0.70149		Curated_gene_sets:reactome_transcriptional_regulation_of_white_adipocyte_differentiation	SET	75	-0.043731	-0.002808	0.094397	0.67841			Curated_gene_sets:reactome_transcriptional_regulation_of_white_adipocyte_differentiation	SET	75	0.059877	0.0038447	0.090478	0.25406
Curated_gene_sets:gottwein_targets_of_kshv_mir_k12_11	SET	61	-0.058159	-0.0033691	0.11	0.70149		Curated_gene_sets:gottwein_targets_of_kshv_mir_k12_11	SET	61	-0.10804	-0.0062588	0.11038	0.83615			Curated_gene_sets:gottwein_targets_of_kshv_mir_k12_11	SET	61	-0.016778	-0.00097193	0.1058	0.563
GO_bp:go_cytidine_to_uridine_editing	SET	11	-0.15368	-0.0037858	0.29063	0.70152		GO_bp:go_cytidine_to_uridine_editing	SET	11	0.36068	0.0088849	0.29163	0.10809			GO_bp:go_cytidine_to_uridine_editing	SET	11	-0.25861	-0.0063706	0.27953	0.82256
Curated_gene_sets:haddad_t_lymphocyte_and_nk_progenitor_dn	SET	53	-0.06405	-0.0034593	0.12108	0.70159		Curated_gene_sets:haddad_t_lymphocyte_and_nk_progenitor_dn	SET	53	-0.14087	-0.0076085	0.1215	0.87686			Curated_gene_sets:haddad_t_lymphocyte_and_nk_progenitor_dn	SET	53	-0.19467	-0.010514	0.11645	0.9527
GO_mf:go_oxidoreductase_activity_acting_on_the_ch_ch_group_of_donors_oxygen_as_acceptor	SET	9	-0.15347	-0.0034199	0.29009	0.70161		GO_mf:go_oxidoreductase_activity_acting_on_the_ch_ch_group_of_donors_oxygen_as_acceptor	SET	9	0.25169	0.0056086	0.2911	0.19363			GO_mf:go_oxidoreductase_activity_acting_on_the_ch_ch_group_of_donors_oxygen_as_acceptor	SET	9	0.035721	0.00079599	0.27902	0.44907
GO_bp:go_negative_regulation_of_cgmp_mediated_signaling	SET	6	-0.19566	-0.0035603	0.36982	0.70162		GO_bp:go_negative_regulation_of_cgmp_mediated_signaling	SET	6	-0.31058	-0.0056514	0.3711	0.79868			GO_bp:go_negative_regulation_of_cgmp_mediated_signaling	SET	6	-0.0077187	-0.00014045	0.3557	0.50866
GO_cc:go_trans_golgi_network_membrane	SET	84	-0.046165	-0.0031362	0.08724	0.70165		GO_cc:go_trans_golgi_network_membrane	SET	84	0.00029081	1.9756e-05	0.087543	0.49867			GO_cc:go_trans_golgi_network_membrane	SET	84	0.073878	0.005019	0.083907	0.18931
Curated_gene_sets:terao_aox4_targets_hg_up	SET	28	-0.077147	-0.0030306	0.14578	0.70166		Curated_gene_sets:terao_aox4_targets_hg_up	SET	28	-0.090385	-0.0035506	0.14629	0.73166			Curated_gene_sets:terao_aox4_targets_hg_up	SET	28	0.15887	0.006241	0.14021	0.1286
GO_bp:go_regulation_of_renal_system_process	SET	29	-0.090895	-0.0036338	0.1717	0.70172		GO_bp:go_regulation_of_renal_system_process	SET	29	0.024908	0.00099577	0.1723	0.44253			GO_bp:go_regulation_of_renal_system_process	SET	29	0.23326	0.0093251	0.16514	0.078913
GO_bp:go_synaptic_vesicle_docking	SET	12	-0.11861	-0.0030517	0.22406	0.70172		GO_bp:go_synaptic_vesicle_docking	SET	12	-0.012903	-0.00033197	0.22484	0.52288			GO_bp:go_synaptic_vesicle_docking	SET	12	0.26213	0.0067441	0.2155	0.11193
Curated_gene_sets:landis_erbb2_breast_tumors_324_up	SET	138	-0.039648	-0.0034472	0.07485	0.70184		Curated_gene_sets:landis_erbb2_breast_tumors_324_up	SET	138	-0.0094459	-0.00082128	0.07511	0.55004			Curated_gene_sets:landis_erbb2_breast_tumors_324_up	SET	138	-0.11158	-0.0097018	0.071986	0.93943
GO_mf:go_growth_factor_receptor_binding	SET	129	-0.043555	-0.0036622	0.082199	0.70189		GO_mf:go_growth_factor_receptor_binding	SET	129	0.051031	0.0042909	0.082484	0.26807			GO_mf:go_growth_factor_receptor_binding	SET	129	0.0081262	0.00068328	0.079061	0.45907
Curated_gene_sets:lee_aging_neocortex_dn	SET	62	-0.059465	-0.0034728	0.1122	0.70193		Curated_gene_sets:lee_aging_neocortex_dn	SET	62	-0.184	-0.010746	0.11258	0.9489			Curated_gene_sets:lee_aging_neocortex_dn	SET	62	0.15094	0.008815	0.10791	0.080957
GO_mf:go_lysophospholipid_acyltransferase_activity	SET	14	-0.11721	-0.0032571	0.2211	0.70198		GO_mf:go_lysophospholipid_acyltransferase_activity	SET	14	0.12277	0.0034117	0.22186	0.29001			GO_mf:go_lysophospholipid_acyltransferase_activity	SET	14	-0.37731	-0.010485	0.21264	0.96199
GO_bp:go_positive_regulation_of_cellular_response_to_insulin_stimulus	SET	20	-0.098636	-0.0032755	0.18599	0.70205		GO_bp:go_positive_regulation_of_cellular_response_to_insulin_stimulus	SET	20	-0.28772	-0.0095546	0.18663	0.93842			GO_bp:go_positive_regulation_of_cellular_response_to_insulin_stimulus	SET	20	0.21729	0.0072158	0.17888	0.11225
GO_bp:go_cardiac_neural_crest_cell_differentiation_involved_in_heart_development	SET	10	-0.15989	-0.0037555	0.30138	0.70212		GO_bp:go_cardiac_neural_crest_cell_differentiation_involved_in_heart_development	SET	10	0.43717	0.010268	0.30241	0.07415			GO_bp:go_cardiac_neural_crest_cell_differentiation_involved_in_heart_development	SET	10	0.043931	0.0010319	0.28987	0.43977
GO_bp:go_modulation_of_age_related_behavioral_decline	SET	7	-0.21431	-0.0042118	0.40374	0.70222		GO_bp:go_modulation_of_age_related_behavioral_decline	SET	7	-0.2604	-0.0051176	0.40514	0.7398			GO_bp:go_modulation_of_age_related_behavioral_decline	SET	7	-0.14635	-0.0028763	0.38833	0.64687
GO_bp:go_phosphorylated_carbohydrate_dephosphorylation	SET	14	-0.11399	-0.0031676	0.21472	0.70224		GO_bp:go_phosphorylated_carbohydrate_dephosphorylation	SET	14	-0.17081	-0.0047465	0.21546	0.78603			GO_bp:go_phosphorylated_carbohydrate_dephosphorylation	SET	14	-0.055789	-0.0015503	0.20652	0.60647
Curated_gene_sets:turashvili_breast_ductal_carcinoma_vs_lobular_normal_up	SET	73	-0.057328	-0.0036318	0.10794	0.70233		Curated_gene_sets:turashvili_breast_ductal_carcinoma_vs_lobular_normal_up	SET	73	-0.1059	-0.0067087	0.10831	0.83589			Curated_gene_sets:turashvili_breast_ductal_carcinoma_vs_lobular_normal_up	SET	73	-0.034199	-0.0021665	0.10382	0.62908
GO_cc:go_gamma_tubulin_complex	SET	19	-0.1182	-0.0038259	0.22245	0.70241		GO_cc:go_gamma_tubulin_complex	SET	19	-0.35187	-0.011389	0.22321	0.94252			GO_cc:go_gamma_tubulin_complex	SET	19	0.2869	0.0092866	0.21395	0.08997
Curated_gene_sets:zhou_inflammatory_response_live_up	SET	392	-0.024045	-0.0034985	0.045236	0.70247		Curated_gene_sets:zhou_inflammatory_response_live_up	SET	392	-0.030035	-0.0043701	0.045392	0.74591			Curated_gene_sets:zhou_inflammatory_response_live_up	SET	392	0.030653	0.0044599	0.043508	0.24056
GO_bp:go_interleukin_10_production	SET	45	-0.074922	-0.0037295	0.14095	0.70248		GO_bp:go_interleukin_10_production	SET	45	0.1089	0.0054207	0.14143	0.22067			GO_bp:go_interleukin_10_production	SET	45	-0.043065	-0.0021437	0.13556	0.62463
GO_cc:go_cytoplasmic_microtubule	SET	59	-0.062049	-0.0035353	0.11673	0.70248		GO_cc:go_cytoplasmic_microtubule	SET	59	-0.045188	-0.0025746	0.11714	0.65017			GO_cc:go_cytoplasmic_microtubule	SET	59	-0.066028	-0.003762	0.11227	0.72177
GO_bp:go_dna_double_strand_break_processing_involved_in_repair_via_single_strand_annealing	SET	4	-0.24047	-0.0035728	0.4521	0.70259		GO_bp:go_dna_double_strand_break_processing_involved_in_repair_via_single_strand_annealing	SET	4	0.015556	0.00023113	0.45367	0.48632			GO_bp:go_dna_double_strand_break_processing_involved_in_repair_via_single_strand_annealing	SET	4	-0.041189	-0.00061198	0.43484	0.53773
GO_bp:go_regulation_of_adenylate_cyclase_activating_adrenergic_receptor_signaling_pathway_involved_in_heart_process	SET	3	-0.26256	-0.0033784	0.49359	0.70261		GO_bp:go_regulation_of_adenylate_cyclase_activating_adrenergic_receptor_signaling_pathway_involved_in_heart_process	SET	3	-0.416	-0.0053529	0.4953	0.79951			GO_bp:go_regulation_of_adenylate_cyclase_activating_adrenergic_receptor_signaling_pathway_involved_in_heart_process	SET	3	0.17908	0.0023043	0.47474	0.35301
GO_mf:go_myristoyl_coa_hydrolase_activity	SET	6	-0.1714	-0.0031187	0.3221	0.70268		GO_mf:go_myristoyl_coa_hydrolase_activity	SET	6	0.23005	0.0041859	0.32322	0.23832			GO_mf:go_myristoyl_coa_hydrolase_activity	SET	6	0.11868	0.0021596	0.3098	0.35083
GO_bp:go_regulation_of_dna_dependent_dna_replication_initiation	SET	5	-0.2416	-0.0040133	0.45395	0.70271		GO_bp:go_regulation_of_dna_dependent_dna_replication_initiation	SET	5	-0.19338	-0.0032122	0.45553	0.6644			GO_bp:go_regulation_of_dna_dependent_dna_replication_initiation	SET	5	0.11115	0.0018462	0.43662	0.39953
GO_cc:go_schaffer_collateral__ca1_synapse	SET	73	-0.054954	-0.0034814	0.10315	0.70289		GO_cc:go_schaffer_collateral__ca1_synapse	SET	73	-0.034039	-0.0021564	0.10351	0.62886			GO_cc:go_schaffer_collateral__ca1_synapse	SET	73	-0.023508	-0.0014893	0.099216	0.59365
GO_mf:go_7s_rna_binding	SET	7	-0.15373	-0.0030212	0.28844	0.70296		GO_mf:go_7s_rna_binding	SET	7	0.33152	0.0065155	0.28943	0.12603			GO_mf:go_7s_rna_binding	SET	7	0.28991	0.0056976	0.27742	0.14801
GO_bp:go_regulation_of_methylation_dependent_chromatin_silencing	SET	13	-0.12455	-0.0033354	0.23353	0.7031		GO_bp:go_regulation_of_methylation_dependent_chromatin_silencing	SET	13	0.051667	0.0013836	0.23434	0.41275			GO_bp:go_regulation_of_methylation_dependent_chromatin_silencing	SET	13	-0.24641	-0.0065984	0.22461	0.86368
GO_mf:go_adenylyltransferase_activity	SET	27	-0.093438	-0.0036045	0.17501	0.70329		GO_mf:go_adenylyltransferase_activity	SET	27	0.032343	0.0012477	0.17562	0.42694			GO_mf:go_adenylyltransferase_activity	SET	27	0.23426	0.0090369	0.16832	0.082013
Curated_gene_sets:heidenblad_amplified_in_pancreatic_cancer	SET	56	-0.064213	-0.0035646	0.12025	0.70332		Curated_gene_sets:heidenblad_amplified_in_pancreatic_cancer	SET	56	0.11808	0.0065547	0.12067	0.16392			Curated_gene_sets:heidenblad_amplified_in_pancreatic_cancer	SET	56	0.098581	0.0054725	0.11566	0.19702
Curated_gene_sets:reactome_biosynthesis_of_specialized_proresolving_mediators_spms	SET	18	-0.10935	-0.003445	0.20467	0.70341		Curated_gene_sets:reactome_biosynthesis_of_specialized_proresolving_mediators_spms	SET	18	-0.10107	-0.0031842	0.20538	0.68867			Curated_gene_sets:reactome_biosynthesis_of_specialized_proresolving_mediators_spms	SET	18	-0.040279	-0.001269	0.19685	0.58106
GO_bp:go_regulation_of_t_cell_tolerance_induction	SET	9	-0.17997	-0.0040104	0.33684	0.70342		GO_bp:go_regulation_of_t_cell_tolerance_induction	SET	9	0.29603	0.0065965	0.33801	0.19057			GO_bp:go_regulation_of_t_cell_tolerance_induction	SET	9	0.30707	0.0068426	0.32397	0.17162
Curated_gene_sets:gross_hypoxia_via_elk3_only_up	SET	30	-0.093076	-0.0037845	0.17402	0.70362		Curated_gene_sets:gross_hypoxia_via_elk3_only_up	SET	30	-0.098643	-0.0040108	0.17462	0.71392			Curated_gene_sets:gross_hypoxia_via_elk3_only_up	SET	30	0.40441	0.016443	0.16734	0.0078383
GO_bp:go_negative_regulation_of_t_cell_mediated_cytotoxicity	SET	7	-0.17997	-0.0035369	0.33634	0.7037		GO_bp:go_negative_regulation_of_t_cell_mediated_cytotoxicity	SET	7	0.58009	0.011401	0.33748	0.042825			GO_bp:go_negative_regulation_of_t_cell_mediated_cytotoxicity	SET	7	0.24259	0.0047677	0.32349	0.22666
GO_bp:go_retina_vasculature_development_in_camera_type_eye	SET	17	-0.12469	-0.003818	0.23289	0.70382		GO_bp:go_retina_vasculature_development_in_camera_type_eye	SET	17	0.26293	0.0080506	0.23369	0.13027			GO_bp:go_retina_vasculature_development_in_camera_type_eye	SET	17	-0.4048	-0.012395	0.22397	0.96464
GO_cc:go_insulin_receptor_complex	SET	5	-0.25092	-0.004168	0.46808	0.70404		GO_cc:go_insulin_receptor_complex	SET	5	-0.30702	-0.0050999	0.4697	0.74333			GO_cc:go_insulin_receptor_complex	SET	5	0.029376	0.00048796	0.45021	0.47399
Curated_gene_sets:hecker_ifnb1_targets	SET	88	-0.052853	-0.0036747	0.09858	0.70407		Curated_gene_sets:hecker_ifnb1_targets	SET	88	0.00059769	4.1555e-05	0.098923	0.49759			Curated_gene_sets:hecker_ifnb1_targets	SET	88	0.017217	0.001197	0.094816	0.42796
GO_bp:go_prostatic_bud_formation	SET	8	-0.19951	-0.0041917	0.37187	0.70419		GO_bp:go_prostatic_bud_formation	SET	8	0.06785	0.0014255	0.37316	0.42786			GO_bp:go_prostatic_bud_formation	SET	8	-0.10633	-0.0022339	0.35767	0.61687
Curated_gene_sets:kang_fluorouracil_resistance_dn	SET	16	-0.10619	-0.0031545	0.19786	0.70426		Curated_gene_sets:kang_fluorouracil_resistance_dn	SET	16	-0.13221	-0.0039274	0.19854	0.74726			Curated_gene_sets:kang_fluorouracil_resistance_dn	SET	16	-0.06423	-0.001908	0.1903	0.63213
Curated_gene_sets:reactome_hedgehog_ligand_biogenesis	SET	65	-0.055125	-0.0032961	0.10268	0.70432		Curated_gene_sets:reactome_hedgehog_ligand_biogenesis	SET	65	0.020271	0.0012121	0.10303	0.42202			Curated_gene_sets:reactome_hedgehog_ligand_biogenesis	SET	65	0.017639	0.0010547	0.098757	0.42912
Curated_gene_sets:reactome_regulation_of_ras_by_gaps	SET	67	-0.055845	-0.0033899	0.104	0.70435		Curated_gene_sets:reactome_regulation_of_ras_by_gaps	SET	67	0.063816	0.0038737	0.10436	0.27044			Curated_gene_sets:reactome_regulation_of_ras_by_gaps	SET	67	-0.02785	-0.0016905	0.10003	0.60965
Curated_gene_sets:gaussmann_mll_af4_fusion_targets_d_dn	SET	10	-0.13702	-0.0032183	0.25504	0.70445		Curated_gene_sets:gaussmann_mll_af4_fusion_targets_d_dn	SET	10	0.25657	0.0060262	0.25592	0.15805			Curated_gene_sets:gaussmann_mll_af4_fusion_targets_d_dn	SET	10	-0.44946	-0.010557	0.24527	0.96655
Curated_gene_sets:purbey_targets_of_ctbp1_and_satb1_dn	SET	149	-0.037681	-0.0034033	0.070121	0.70449		Curated_gene_sets:purbey_targets_of_ctbp1_and_satb1_dn	SET	149	-0.00040865	-3.6908e-05	0.070365	0.50232			Curated_gene_sets:purbey_targets_of_ctbp1_and_satb1_dn	SET	149	0.039311	0.0035505	0.067443	0.27999
GO_bp:go_negative_regulation_of_peptide_hormone_secretion	SET	39	-0.076826	-0.0035607	0.14294	0.70453		GO_bp:go_negative_regulation_of_peptide_hormone_secretion	SET	39	0.063559	0.0029458	0.14343	0.32884			GO_bp:go_negative_regulation_of_peptide_hormone_secretion	SET	39	-0.098627	-0.0045712	0.13748	0.76343
GO_bp:go_positive_regulation_of_tumor_necrosis_factor_secretion	SET	15	-0.13605	-0.0039133	0.25308	0.70456		GO_bp:go_positive_regulation_of_tumor_necrosis_factor_secretion	SET	15	0.478	0.013749	0.25394	0.029904			GO_bp:go_positive_regulation_of_tumor_necrosis_factor_secretion	SET	15	0.3607	0.010375	0.2434	0.069193
GO_bp:go_positive_regulation_of_g1_s_transition_of_mitotic_cell_cycle	SET	33	-0.083582	-0.003564	0.15547	0.70457		GO_bp:go_positive_regulation_of_g1_s_transition_of_mitotic_cell_cycle	SET	33	-0.15342	-0.006542	0.15601	0.83729			GO_bp:go_positive_regulation_of_g1_s_transition_of_mitotic_cell_cycle	SET	33	-0.059266	-0.0025272	0.14954	0.65407
Curated_gene_sets:reactome_nonhomologous_end_joining_nhej	SET	57	-0.058035	-0.0032502	0.10793	0.70461		Curated_gene_sets:reactome_nonhomologous_end_joining_nhej	SET	57	-0.10185	-0.0057042	0.1083	0.8265			Curated_gene_sets:reactome_nonhomologous_end_joining_nhej	SET	57	0.055665	0.0031175	0.10381	0.2959
GO_bp:go_positive_regulation_of_isotype_switching_to_igg_isotypes	SET	10	-0.16708	-0.0039245	0.31069	0.70463		GO_bp:go_positive_regulation_of_isotype_switching_to_igg_isotypes	SET	10	-0.11091	-0.0026052	0.31177	0.63899			GO_bp:go_positive_regulation_of_isotype_switching_to_igg_isotypes	SET	10	-0.19891	-0.0046719	0.29882	0.74717
Curated_gene_sets:reactome_incretin_synthesis_secretion_and_inactivation	SET	20	-0.094076	-0.0031241	0.17491	0.70465		Curated_gene_sets:reactome_incretin_synthesis_secretion_and_inactivation	SET	20	-0.22364	-0.0074268	0.17551	0.8987			Curated_gene_sets:reactome_incretin_synthesis_secretion_and_inactivation	SET	20	-0.099574	-0.0033067	0.16823	0.72303
GO_bp:go_positive_regulation_of_phospholipase_activity	SET	55	-0.067252	-0.0036999	0.12498	0.70475		GO_bp:go_positive_regulation_of_phospholipase_activity	SET	55	0.010648	0.0005858	0.12541	0.46617			GO_bp:go_positive_regulation_of_phospholipase_activity	SET	55	-0.047249	-0.0025994	0.12021	0.65286
GO_bp:go_negative_regulation_of_fibrinolysis	SET	10	-0.12931	-0.0030372	0.24029	0.70475		GO_bp:go_negative_regulation_of_fibrinolysis	SET	10	0.0057564	0.00013521	0.24112	0.49048			GO_bp:go_negative_regulation_of_fibrinolysis	SET	10	0.051143	0.0012013	0.23111	0.41243
Curated_gene_sets:dacosta_uv_response_via_ercc3_xpcs_dn	SET	84	-0.054912	-0.0037305	0.10189	0.70503		Curated_gene_sets:dacosta_uv_response_via_ercc3_xpcs_dn	SET	84	-0.029927	-0.0020331	0.10224	0.61513			Curated_gene_sets:dacosta_uv_response_via_ercc3_xpcs_dn	SET	84	-0.064898	-0.0044089	0.097996	0.74609
Curated_gene_sets:bertucci_medullary_vs_ductal_breast_cancer_dn	SET	161	-0.039035	-0.0036635	0.072394	0.70512		Curated_gene_sets:bertucci_medullary_vs_ductal_breast_cancer_dn	SET	161	-0.0093773	-0.00088008	0.072646	0.55135			Curated_gene_sets:bertucci_medullary_vs_ductal_breast_cancer_dn	SET	161	-0.0048417	-0.0004544	0.06963	0.52772
GO_bp:go_fucose_catabolic_process	SET	8	-0.18823	-0.0039545	0.34899	0.70517		GO_bp:go_fucose_catabolic_process	SET	8	0.39683	0.0083372	0.35019	0.12857			GO_bp:go_fucose_catabolic_process	SET	8	0.14683	0.0030848	0.33566	0.3309
GO_cc:go_nucleolus	SET	845	-0.016237	-0.0034241	0.030079	0.70533		GO_cc:go_nucleolus	SET	845	0.021599	0.0045546	0.030184	0.23713			GO_cc:go_nucleolus	SET	845	0.015901	0.0033532	0.028931	0.29129
Curated_gene_sets:boquest_stem_cell_cultured_vs_fresh_dn	SET	29	-0.091503	-0.0036581	0.1695	0.70534		Curated_gene_sets:boquest_stem_cell_cultured_vs_fresh_dn	SET	29	-0.069219	-0.0027672	0.17009	0.65798			Curated_gene_sets:boquest_stem_cell_cultured_vs_fresh_dn	SET	29	0.28405	0.011356	0.16302	0.040721
Curated_gene_sets:elvidge_hypoxia_by_dmog_up	SET	127	-0.043297	-0.0036124	0.080169	0.70542		Curated_gene_sets:elvidge_hypoxia_by_dmog_up	SET	127	0.026134	0.0021805	0.080448	0.37265			Curated_gene_sets:elvidge_hypoxia_by_dmog_up	SET	127	0.09784	0.0081632	0.077104	0.10224
GO_mf:go_sulfur_compound_transmembrane_transporter_activity	SET	34	-0.081973	-0.0035479	0.15173	0.70549		GO_mf:go_sulfur_compound_transmembrane_transporter_activity	SET	34	-0.12308	-0.0053271	0.15226	0.79056			GO_mf:go_sulfur_compound_transmembrane_transporter_activity	SET	34	0.067934	0.0029403	0.14594	0.32079
GO_mf:go_damaged_dna_binding	SET	65	-0.057539	-0.0034404	0.10647	0.70555		GO_mf:go_damaged_dna_binding	SET	65	-0.00025549	-1.5276e-05	0.10684	0.50095			GO_mf:go_damaged_dna_binding	SET	65	-0.091071	-0.0054453	0.1024	0.81309
Curated_gene_sets:pid_ajdiss_2pathway	SET	45	-0.078862	-0.0039256	0.14587	0.70562		Curated_gene_sets:pid_ajdiss_2pathway	SET	45	-0.10421	-0.0051873	0.14637	0.76175			Curated_gene_sets:pid_ajdiss_2pathway	SET	45	0.099855	0.0049706	0.14029	0.23831
GO_bp:go_cell_death_in_response_to_oxidative_stress	SET	72	-0.057459	-0.0036151	0.10627	0.70563		GO_bp:go_cell_death_in_response_to_oxidative_stress	SET	72	0.049376	0.0031066	0.10664	0.32168			GO_bp:go_cell_death_in_response_to_oxidative_stress	SET	72	-0.01685	-0.0010601	0.10221	0.56547
GO_bp:go_sulfate_transport	SET	17	-0.11756	-0.0035996	0.21728	0.70576		GO_bp:go_sulfate_transport	SET	17	-0.07912	-0.0024226	0.21804	0.64165			GO_bp:go_sulfate_transport	SET	17	0.042152	0.0012906	0.20899	0.42008
GO_bp:go_cytoskeleton_organization	SET	1183	-0.014404	-0.0035587	0.026618	0.7058		GO_bp:go_cytoskeleton_organization	SET	1183	0.0099766	0.0024648	0.02671	0.35438			GO_bp:go_cytoskeleton_organization	SET	1183	0.0039671	0.00098009	0.025601	0.43843
GO_bp:go_telencephalon_development	SET	231	-0.034542	-0.0038756	0.063709	0.70615		GO_bp:go_telencephalon_development	SET	231	-0.012518	-0.0014045	0.06393	0.57762			GO_bp:go_telencephalon_development	SET	231	0.02154	0.0024168	0.061276	0.3626
GO_cc:go_sarcoplasm	SET	75	-0.05331	-0.003423	0.09826	0.70627		GO_cc:go_sarcoplasm	SET	75	0.048898	0.0031397	0.098601	0.30998			GO_cc:go_sarcoplasm	SET	75	-0.069766	-0.0044796	0.094506	0.7698
GO_cc:go_protein_lipid_complex	SET	38	-0.071436	-0.0032683	0.13167	0.70628		GO_cc:go_protein_lipid_complex	SET	38	-0.041538	-0.0019004	0.13212	0.62338			GO_cc:go_protein_lipid_complex	SET	38	-0.23014	-0.010529	0.12663	0.96542
GO_bp:go_eyelid_development_in_camera_type_eye	SET	13	-0.13327	-0.0035688	0.24549	0.70639		GO_bp:go_eyelid_development_in_camera_type_eye	SET	13	0.076173	0.0020398	0.24634	0.37858			GO_bp:go_eyelid_development_in_camera_type_eye	SET	13	-0.29361	-0.0078625	0.23611	0.89316
GO_bp:go_cellular_senescence	SET	63	-0.058033	-0.0034163	0.10677	0.70661		GO_bp:go_cellular_senescence	SET	63	0.051696	0.0030433	0.10714	0.31473			GO_bp:go_cellular_senescence	SET	63	0.22752	0.013393	0.10268	0.013361
Curated_gene_sets:gryder_pax3foxo1_top_enhancers	SET	434	-0.024275	-0.003712	0.044661	0.70662		Curated_gene_sets:gryder_pax3foxo1_top_enhancers	SET	434	0.031566	0.004827	0.044815	0.24061			Curated_gene_sets:gryder_pax3foxo1_top_enhancers	SET	434	0.029537	0.0045166	0.042955	0.24585
GO_bp:go_heparan_sulfate_proteoglycan_biosynthetic_process_polysaccharide_chain_biosynthetic_process	SET	8	-0.17864	-0.0037531	0.32838	0.70677		GO_bp:go_heparan_sulfate_proteoglycan_biosynthetic_process_polysaccharide_chain_biosynthetic_process	SET	8	-0.39037	-0.0082016	0.32951	0.88193			GO_bp:go_heparan_sulfate_proteoglycan_biosynthetic_process_polysaccharide_chain_biosynthetic_process	SET	8	-0.022819	-0.00047941	0.31584	0.5288
GO_bp:go_very_long_chain_fatty_acid_metabolic_process	SET	12	-0.11895	-0.0030605	0.21865	0.70679		GO_bp:go_very_long_chain_fatty_acid_metabolic_process	SET	12	0.09369	0.0024105	0.21941	0.33469			GO_bp:go_very_long_chain_fatty_acid_metabolic_process	SET	12	-0.087408	-0.0022489	0.2103	0.66116
GO_bp:go_positive_regulation_of_glial_cell_migration	SET	9	-0.14655	-0.0032656	0.26934	0.70681		GO_bp:go_positive_regulation_of_glial_cell_migration	SET	9	0.036778	0.00081953	0.27028	0.44588			GO_bp:go_positive_regulation_of_glial_cell_migration	SET	9	0.079127	0.0017632	0.25906	0.38002
Curated_gene_sets:reactome_tak1_activates_nfkb_by_phosphorylation_and_activation_of_ikks_complex	SET	29	-0.085605	-0.0034223	0.15732	0.70682		Curated_gene_sets:reactome_tak1_activates_nfkb_by_phosphorylation_and_activation_of_ikks_complex	SET	29	-0.038445	-0.001537	0.15787	0.5962			Curated_gene_sets:reactome_tak1_activates_nfkb_by_phosphorylation_and_activation_of_ikks_complex	SET	29	-0.33199	-0.013272	0.15129	0.98589
GO_bp:go_positive_regulation_of_lyase_activity	SET	21	-0.10872	-0.0036994	0.19963	0.70698		GO_bp:go_positive_regulation_of_lyase_activity	SET	21	0.0074721	0.00025425	0.20032	0.48512			GO_bp:go_positive_regulation_of_lyase_activity	SET	21	0.1956	0.0066558	0.192	0.15417
GO_bp:go_ameboidal_type_cell_migration	SET	358	-0.026538	-0.0036935	0.048716	0.70703		GO_bp:go_ameboidal_type_cell_migration	SET	358	0.089989	0.012525	0.04888	0.032819			GO_bp:go_ameboidal_type_cell_migration	SET	358	0.017321	0.0024108	0.046856	0.35582
Curated_gene_sets:liu_topbp1_targets	SET	14	-0.1287	-0.0035764	0.23624	0.70705		Curated_gene_sets:liu_topbp1_targets	SET	14	-0.095175	-0.0026448	0.23706	0.65596			Curated_gene_sets:liu_topbp1_targets	SET	14	-0.16849	-0.004682	0.22722	0.77081
Curated_gene_sets:reactome_tight_junction_interactions	SET	26	-0.10583	-0.0040066	0.19412	0.70719		Curated_gene_sets:reactome_tight_junction_interactions	SET	26	-0.038403	-0.0014538	0.1948	0.57814			Curated_gene_sets:reactome_tight_junction_interactions	SET	26	-0.25296	-0.0095763	0.1867	0.91227
GO_bp:go_cellular_response_to_calcium_ion	SET	77	-0.057343	-0.0037305	0.10516	0.70722		GO_bp:go_cellular_response_to_calcium_ion	SET	77	0.030177	0.0019632	0.10553	0.38745			GO_bp:go_cellular_response_to_calcium_ion	SET	77	0.023344	0.0015186	0.10115	0.40874
GO_mf:go_adp_ribose_diphosphatase_activity	SET	4	-0.19594	-0.0029113	0.35926	0.70726		GO_mf:go_adp_ribose_diphosphatase_activity	SET	4	-0.27393	-0.00407	0.3605	0.77633			GO_mf:go_adp_ribose_diphosphatase_activity	SET	4	0.10168	0.0015108	0.34554	0.38427
Curated_gene_sets:maina_hypoxia_vhl_targets_up	SET	6	-0.24407	-0.0044411	0.44742	0.70729		Curated_gene_sets:maina_hypoxia_vhl_targets_up	SET	6	-0.71357	-0.012984	0.44894	0.94401			Curated_gene_sets:maina_hypoxia_vhl_targets_up	SET	6	0.2112	0.0038429	0.43033	0.3118
GO_bp:go_connective_tissue_development	SET	248	-0.031645	-0.0036771	0.058005	0.70731		GO_bp:go_connective_tissue_development	SET	248	0.028117	0.0032672	0.058207	0.31453			GO_bp:go_connective_tissue_development	SET	248	-0.053527	-0.0062198	0.055789	0.83133
GO_bp:go_negative_regulation_of_protein_homooligomerization	SET	10	-0.15026	-0.0035293	0.27532	0.70738		GO_bp:go_negative_regulation_of_protein_homooligomerization	SET	10	-0.12311	-0.0028916	0.27627	0.67205			GO_bp:go_negative_regulation_of_protein_homooligomerization	SET	10	-0.14719	-0.0034573	0.2648	0.71084
GO_bp:go_negative_regulation_of_alpha_beta_t_cell_differentiation	SET	23	-0.10658	-0.0037951	0.19526	0.7074		GO_bp:go_negative_regulation_of_alpha_beta_t_cell_differentiation	SET	23	0.026928	0.00095887	0.19594	0.44535			GO_bp:go_negative_regulation_of_alpha_beta_t_cell_differentiation	SET	23	0.0086202	0.00030696	0.18781	0.4817
GO_bp:go_execution_phase_of_apoptosis	SET	81	-0.050608	-0.0033765	0.092634	0.70758		GO_bp:go_execution_phase_of_apoptosis	SET	81	0.12097	0.0080711	0.092952	0.096556			GO_bp:go_execution_phase_of_apoptosis	SET	81	0.018746	0.0012507	0.089097	0.41668
Curated_gene_sets:gargalovic_response_to_oxidized_phospholipids_lightyellow_up	SET	11	-0.14733	-0.0036292	0.26965	0.70759		Curated_gene_sets:gargalovic_response_to_oxidized_phospholipids_lightyellow_up	SET	11	-0.014732	-0.00036291	0.27059	0.52171			Curated_gene_sets:gargalovic_response_to_oxidized_phospholipids_lightyellow_up	SET	11	0.2764	0.0068088	0.25934	0.14327
GO_cc:go_septin_cytoskeleton	SET	14	-0.10567	-0.0029363	0.19314	0.70784		GO_cc:go_septin_cytoskeleton	SET	14	0.24525	0.006815	0.19381	0.10287			GO_cc:go_septin_cytoskeleton	SET	14	-0.12368	-0.003437	0.18577	0.74723
GO_bp:go_regulation_of_b_cell_proliferation	SET	58	-0.064511	-0.0036443	0.11789	0.70788		GO_bp:go_regulation_of_b_cell_proliferation	SET	58	-0.1737	-0.0098125	0.11829	0.92899			GO_bp:go_regulation_of_b_cell_proliferation	SET	58	-0.087686	-0.0049535	0.11339	0.78033
GO_bp:go_gland_morphogenesis	SET	108	-0.049005	-0.0037725	0.089541	0.70791		GO_bp:go_gland_morphogenesis	SET	108	0.11243	0.0086547	0.089848	0.10542			GO_bp:go_gland_morphogenesis	SET	108	0.05159	0.0039715	0.086121	0.27458
Curated_gene_sets:reactome_dna_replication	SET	124	-0.041232	-0.0033995	0.075307	0.70798		Curated_gene_sets:reactome_dna_replication	SET	124	-0.10916	-0.009	0.075565	0.9257			Curated_gene_sets:reactome_dna_replication	SET	124	0.10336	0.0085218	0.072428	0.076791
GO_bp:go_regulation_of_dna_replication	SET	96	-0.046877	-0.0034034	0.085595	0.70803		GO_bp:go_regulation_of_dna_replication	SET	96	-0.024977	-0.0018134	0.085893	0.61439			GO_bp:go_regulation_of_dna_replication	SET	96	0.090941	0.0066025	0.082324	0.13466
Curated_gene_sets:reactome_heparan_sulfate_heparin_hs_gag_metabolism	SET	48	-0.070719	-0.0036354	0.12904	0.70817		Curated_gene_sets:reactome_heparan_sulfate_heparin_hs_gag_metabolism	SET	48	-0.20905	-0.010746	0.12947	0.94679			Curated_gene_sets:reactome_heparan_sulfate_heparin_hs_gag_metabolism	SET	48	0.19525	0.010037	0.1241	0.057828
Curated_gene_sets:reactome_hdacs_deacetylate_histones	SET	62	-0.064002	-0.0037378	0.11675	0.70822		Curated_gene_sets:reactome_hdacs_deacetylate_histones	SET	62	-0.098979	-0.0057805	0.11715	0.80091			Curated_gene_sets:reactome_hdacs_deacetylate_histones	SET	62	-0.11018	-0.0064344	0.11229	0.83675
Curated_gene_sets:heidenblad_amplicon_12p11_12_up	SET	34	-0.085334	-0.0036934	0.15553	0.70837		Curated_gene_sets:heidenblad_amplicon_12p11_12_up	SET	34	0.10656	0.0046121	0.15607	0.24738			Curated_gene_sets:heidenblad_amplicon_12p11_12_up	SET	34	0.069531	0.0030094	0.14959	0.32104
GO_mf:go_c2h2_zinc_finger_domain_binding	SET	12	-0.13957	-0.0035908	0.25436	0.70839		GO_mf:go_c2h2_zinc_finger_domain_binding	SET	12	0.24559	0.0063187	0.25524	0.16798			GO_mf:go_c2h2_zinc_finger_domain_binding	SET	12	-0.51412	-0.013228	0.24462	0.9822
Curated_gene_sets:aujla_il22_and_il17a_signaling	SET	10	-0.12728	-0.0029896	0.23196	0.7084		Curated_gene_sets:aujla_il22_and_il17a_signaling	SET	10	-0.24708	-0.0058036	0.23276	0.85577			Curated_gene_sets:aujla_il22_and_il17a_signaling	SET	10	0.021049	0.00049441	0.2231	0.46242
GO_bp:go_interleukin_8_production	SET	67	-0.06209	-0.003769	0.1131	0.70849		GO_bp:go_interleukin_8_production	SET	67	-0.040861	-0.0024803	0.11349	0.64059			GO_bp:go_interleukin_8_production	SET	67	0.026073	0.0015827	0.10878	0.40529
GO_bp:go_trans_synaptic_signaling_modulating_synaptic_transmission	SET	12	-0.13365	-0.0034387	0.24343	0.70851		GO_bp:go_trans_synaptic_signaling_modulating_synaptic_transmission	SET	12	-0.35839	-0.0092208	0.24426	0.92883			GO_bp:go_trans_synaptic_signaling_modulating_synaptic_transmission	SET	12	-0.019149	-0.00049269	0.23414	0.53259
Curated_gene_sets:ballif_developmental_disability_p16_p12_deletion	SET	14	-0.11694	-0.0032497	0.21292	0.70858		Curated_gene_sets:ballif_developmental_disability_p16_p12_deletion	SET	14	0.23062	0.0064085	0.21365	0.14021			Curated_gene_sets:ballif_developmental_disability_p16_p12_deletion	SET	14	0.007903	0.00021961	0.20479	0.48461
Curated_gene_sets:choi_atl_stage_predictor	SET	40	-0.069857	-0.0032789	0.12717	0.70861		Curated_gene_sets:choi_atl_stage_predictor	SET	40	-0.22119	-0.010382	0.1276	0.95848			Curated_gene_sets:choi_atl_stage_predictor	SET	40	-0.082165	-0.0038566	0.12231	0.74913
Curated_gene_sets:reactome_degradation_of_axin	SET	56	-0.061704	-0.0034253	0.11231	0.70863		Curated_gene_sets:reactome_degradation_of_axin	SET	56	0.0036283	0.00020142	0.11271	0.48716			Curated_gene_sets:reactome_degradation_of_axin	SET	56	-0.052919	-0.0029377	0.10803	0.68789
GO_bp:go_maintenance_of_protein_location_in_cell	SET	70	-0.056337	-0.0034952	0.10254	0.70863		GO_bp:go_maintenance_of_protein_location_in_cell	SET	70	-0.052188	-0.0032378	0.1029	0.69399			GO_bp:go_maintenance_of_protein_location_in_cell	SET	70	0.038647	0.0023977	0.098626	0.34759
GO_bp:go_negative_regulation_of_torc1_signaling	SET	14	-0.11394	-0.0031661	0.20718	0.70882		GO_bp:go_negative_regulation_of_torc1_signaling	SET	14	0.058898	0.0016367	0.2079	0.38847			GO_bp:go_negative_regulation_of_torc1_signaling	SET	14	-0.015177	-0.00042175	0.19927	0.53036
GO_bp:go_endoderm_development	SET	70	-0.065413	-0.0040582	0.11887	0.70893		GO_bp:go_endoderm_development	SET	70	0.00025467	1.58e-05	0.11929	0.49915			GO_bp:go_endoderm_development	SET	70	0.0033671	0.0002089	0.11433	0.48825
GO_bp:go_regulation_of_endocrine_process	SET	39	-0.077385	-0.0035867	0.14061	0.70896		GO_bp:go_regulation_of_endocrine_process	SET	39	-0.049776	-0.002307	0.1411	0.63787			GO_bp:go_regulation_of_endocrine_process	SET	39	0.36869	0.017088	0.13521	0.0032004
GO_bp:go_azole_transport	SET	19	-0.10982	-0.0035546	0.19952	0.70898		GO_bp:go_azole_transport	SET	19	0.03072	0.00099436	0.20021	0.43903			GO_bp:go_azole_transport	SET	19	0.26879	0.0087003	0.19189	0.080651
GO_bp:go_mitotic_cell_cycle	SET	906	-0.01624	-0.0035399	0.029497	0.70903		GO_bp:go_mitotic_cell_cycle	SET	906	0.020946	0.0045656	0.029599	0.23958			GO_bp:go_mitotic_cell_cycle	SET	906	-0.0036557	-0.00079683	0.028371	0.55126
Curated_gene_sets:nakamura_metastasis_model_up	SET	38	-0.071798	-0.0032848	0.13039	0.70906		Curated_gene_sets:nakamura_metastasis_model_up	SET	38	0.086269	0.0039469	0.13084	0.25484			Curated_gene_sets:nakamura_metastasis_model_up	SET	38	-0.17996	-0.0082336	0.1254	0.92436
GO_bp:go_natural_killer_cell_mediated_immune_response_to_tumor_cell	SET	11	-0.13886	-0.0034206	0.25216	0.70907		GO_bp:go_natural_killer_cell_mediated_immune_response_to_tumor_cell	SET	11	0.17803	0.0043857	0.25303	0.24084			GO_bp:go_natural_killer_cell_mediated_immune_response_to_tumor_cell	SET	11	0.36048	0.0088801	0.24251	0.068589
GO_bp:go_negative_regulation_of_protein_folding	SET	5	-0.17723	-0.002944	0.32178	0.7091		GO_bp:go_negative_regulation_of_protein_folding	SET	5	0.11525	0.0019144	0.3229	0.36058			GO_bp:go_negative_regulation_of_protein_folding	SET	5	-0.48788	-0.0081041	0.30947	0.94253
GO_mf:go_thiolester_hydrolase_activity	SET	32	-0.088678	-0.0037237	0.16099	0.70912		GO_mf:go_thiolester_hydrolase_activity	SET	32	0.23305	0.0097862	0.16154	0.074567			GO_mf:go_thiolester_hydrolase_activity	SET	32	-0.14718	-0.0061803	0.15484	0.82907
GO_bp:go_neuron_projection_regeneration	SET	54	-0.064348	-0.003508	0.11682	0.70913		GO_bp:go_neuron_projection_regeneration	SET	54	0.015462	0.00084292	0.11722	0.44753			GO_bp:go_neuron_projection_regeneration	SET	54	0.13798	0.0075222	0.11235	0.1097
GO_bp:go_negative_regulation_of_fat_cell_differentiation	SET	44	-0.075683	-0.0037253	0.13739	0.70914		GO_bp:go_negative_regulation_of_fat_cell_differentiation	SET	44	-0.16441	-0.0080926	0.13786	0.88348			GO_bp:go_negative_regulation_of_fat_cell_differentiation	SET	44	0.0053253	0.00026213	0.13214	0.48393
GO_mf:go_transcription_regulator_recruiting_activity	SET	6	-0.19437	-0.0035368	0.35269	0.70922		GO_mf:go_transcription_regulator_recruiting_activity	SET	6	-0.14695	-0.0026739	0.35391	0.66101			GO_mf:go_transcription_regulator_recruiting_activity	SET	6	0.30814	0.0056069	0.33921	0.18184
Curated_gene_sets:reactome_degradation_of_dvl	SET	57	-0.06145	-0.0034415	0.11147	0.70928		Curated_gene_sets:reactome_degradation_of_dvl	SET	57	-0.035236	-0.0019734	0.11185	0.62363			Curated_gene_sets:reactome_degradation_of_dvl	SET	57	-0.017548	-0.00098274	0.10721	0.56501
GO_mf:go_protein_tag	SET	11	-0.16163	-0.0039816	0.29285	0.7095		GO_mf:go_protein_tag	SET	11	-0.25863	-0.006371	0.29386	0.81059			GO_mf:go_protein_tag	SET	11	-0.10392	-0.0025599	0.28166	0.64391
GO_bp:go_regulation_of_protein_targeting	SET	74	-0.05257	-0.003353	0.095213	0.70957		GO_bp:go_regulation_of_protein_targeting	SET	74	-0.051239	-0.0032681	0.095543	0.70412			GO_bp:go_regulation_of_protein_targeting	SET	74	-0.021191	-0.0013516	0.091577	0.5915
Curated_gene_sets:nutt_gbm_vs_ao_glioma_up	SET	42	-0.075385	-0.0036255	0.13644	0.70969		Curated_gene_sets:nutt_gbm_vs_ao_glioma_up	SET	42	-0.15163	-0.0072924	0.13691	0.86595			Curated_gene_sets:nutt_gbm_vs_ao_glioma_up	SET	42	-0.023134	-0.0011126	0.13123	0.56996
GO_cc:go_transport_vesicle	SET	357	-0.025102	-0.0034889	0.045401	0.70983		GO_cc:go_transport_vesicle	SET	357	-0.010903	-0.0015154	0.045558	0.59457			GO_cc:go_transport_vesicle	SET	357	0.075496	0.010493	0.043663	0.041908
GO_bp:go_regulation_of_respiratory_burst	SET	11	-0.13338	-0.0032856	0.24121	0.70985		GO_bp:go_regulation_of_respiratory_burst	SET	11	-0.35807	-0.0088206	0.24203	0.93048			GO_bp:go_regulation_of_respiratory_burst	SET	11	-0.30018	-0.0073946	0.23199	0.90215
Curated_gene_sets:reactome_estrogen_dependent_gene_expression	SET	121	-0.0433	-0.0035269	0.078294	0.70988		Curated_gene_sets:reactome_estrogen_dependent_gene_expression	SET	121	0.065028	0.0052967	0.078565	0.20393			Curated_gene_sets:reactome_estrogen_dependent_gene_expression	SET	121	-0.064089	-0.0052202	0.075303	0.80263
GO_bp:go_determination_of_liver_left_right_asymmetry	SET	5	-0.25433	-0.0042247	0.45974	0.70993		GO_bp:go_determination_of_liver_left_right_asymmetry	SET	5	0.24414	0.0040554	0.46133	0.29833			GO_bp:go_determination_of_liver_left_right_asymmetry	SET	5	-0.044987	-0.00074727	0.44219	0.54052
Curated_gene_sets:biocarta_ccr5_pathway	SET	17	-0.11944	-0.003657	0.21584	0.70999		Curated_gene_sets:biocarta_ccr5_pathway	SET	17	0.18719	0.0057316	0.21658	0.19372			Curated_gene_sets:biocarta_ccr5_pathway	SET	17	0.21071	0.0064516	0.20759	0.15506
Curated_gene_sets:biocarta_rnapol3_pathway	SET	7	-0.16707	-0.0032835	0.30186	0.71003		Curated_gene_sets:biocarta_rnapol3_pathway	SET	7	-0.23813	-0.00468	0.3029	0.78411			Curated_gene_sets:biocarta_rnapol3_pathway	SET	7	0.18985	0.0037312	0.29033	0.25659
GO_bp:go_renal_sodium_excretion	SET	19	-0.11259	-0.0036444	0.20314	0.7103		GO_bp:go_renal_sodium_excretion	SET	19	-0.07156	-0.0023163	0.20385	0.63722			GO_bp:go_renal_sodium_excretion	SET	19	0.26182	0.0084746	0.19537	0.090119
GO_bp:go_cerebellar_purkinje_cell_layer_morphogenesis	SET	12	-0.13131	-0.0033785	0.23675	0.71043		GO_bp:go_cerebellar_purkinje_cell_layer_morphogenesis	SET	12	-0.26817	-0.0068995	0.23756	0.8705			GO_bp:go_cerebellar_purkinje_cell_layer_morphogenesis	SET	12	-0.0044948	-0.00011564	0.22771	0.50787
GO_bp:go_telomere_maintenance_in_response_to_dna_damage	SET	13	-0.11705	-0.0031345	0.21102	0.71045		GO_bp:go_telomere_maintenance_in_response_to_dna_damage	SET	13	0.39876	0.010678	0.21173	0.029836			GO_bp:go_telomere_maintenance_in_response_to_dna_damage	SET	13	0.074134	0.0019852	0.20296	0.35746
GO_bp:go_fat_soluble_vitamin_catabolic_process	SET	9	-0.20274	-0.0045177	0.36517	0.71061		GO_bp:go_fat_soluble_vitamin_catabolic_process	SET	9	-0.15865	-0.0035352	0.36644	0.66747			GO_bp:go_fat_soluble_vitamin_catabolic_process	SET	9	-0.076339	-0.0017011	0.35123	0.58603
GO_bp:go_positive_regulation_of_mitochondrial_calcium_ion_concentration	SET	9	-0.15646	-0.0034865	0.2818	0.71062		GO_bp:go_positive_regulation_of_mitochondrial_calcium_ion_concentration	SET	9	-0.17126	-0.0038162	0.28278	0.72761			GO_bp:go_positive_regulation_of_mitochondrial_calcium_ion_concentration	SET	9	-0.26008	-0.0057955	0.27103	0.83136
GO_bp:go_response_to_oxidative_stress	SET	403	-0.024216	-0.0035714	0.043608	0.71066		GO_bp:go_response_to_oxidative_stress	SET	403	0.067705	0.0099853	0.043756	0.060901			GO_bp:go_response_to_oxidative_stress	SET	403	0.00031769	4.6854e-05	0.041943	0.49698
Curated_gene_sets:figueroa_aml_methylation_cluster_3_up	SET	154	-0.03925	-0.0036034	0.07062	0.71082		Curated_gene_sets:figueroa_aml_methylation_cluster_3_up	SET	154	-0.0084441	-0.00077523	0.070866	0.54742			Curated_gene_sets:figueroa_aml_methylation_cluster_3_up	SET	154	0.029137	0.0026749	0.067923	0.33398
Curated_gene_sets:liu_cmyb_targets_dn	SET	6	-0.20736	-0.0037731	0.37305	0.71084		Curated_gene_sets:liu_cmyb_targets_dn	SET	6	0.65944	0.011999	0.37432	0.039067			Curated_gene_sets:liu_cmyb_targets_dn	SET	6	-0.23295	-0.0042387	0.35881	0.7419
GO_bp:go_negative_regulation_of_gtpase_activity	SET	40	-0.076549	-0.003593	0.13763	0.71096		GO_bp:go_negative_regulation_of_gtpase_activity	SET	40	-0.14881	-0.0069846	0.1381	0.85937			GO_bp:go_negative_regulation_of_gtpase_activity	SET	40	0.14049	0.0065942	0.13237	0.14427
GO_bp:go_isopentenyl_diphosphate_biosynthetic_process	SET	5	-0.22381	-0.0037177	0.40237	0.71097		GO_bp:go_isopentenyl_diphosphate_biosynthetic_process	SET	5	0.1075	0.0017857	0.40377	0.39503			GO_bp:go_isopentenyl_diphosphate_biosynthetic_process	SET	5	0.0033852	5.6231e-05	0.38701	0.49651
Curated_gene_sets:sanderson_ppara_targets	SET	13	-0.12618	-0.0033788	0.22682	0.71099		Curated_gene_sets:sanderson_ppara_targets	SET	13	0.15903	0.0042586	0.2276	0.24237			Curated_gene_sets:sanderson_ppara_targets	SET	13	0.042518	0.0011386	0.21816	0.42274
Curated_gene_sets:ouellet_cultured_ovarian_cancer_invasive_vs_lmp_dn	SET	29	-0.087659	-0.0035044	0.15751	0.71107		Curated_gene_sets:ouellet_cultured_ovarian_cancer_invasive_vs_lmp_dn	SET	29	0.068263	0.002729	0.15806	0.33291			Curated_gene_sets:ouellet_cultured_ovarian_cancer_invasive_vs_lmp_dn	SET	29	0.015534	0.00062103	0.15149	0.45916
GO_cc:go_integral_component_of_cytoplasmic_side_of_endoplasmic_reticulum_membrane	SET	5	-0.24771	-0.0041147	0.44503	0.7111		GO_cc:go_integral_component_of_cytoplasmic_side_of_endoplasmic_reticulum_membrane	SET	5	-0.62367	-0.01036	0.44655	0.91873			GO_cc:go_integral_component_of_cytoplasmic_side_of_endoplasmic_reticulum_membrane	SET	5	-0.26714	-0.0044375	0.42803	0.73372
GO_bp:go_adenylate_cyclase_inhibiting_g_protein_coupled_acetylcholine_receptor_signaling_pathway	SET	8	-0.18778	-0.0039452	0.3372	0.71119		GO_bp:go_adenylate_cyclase_inhibiting_g_protein_coupled_acetylcholine_receptor_signaling_pathway	SET	8	-0.21823	-0.0045848	0.33837	0.74051			GO_bp:go_adenylate_cyclase_inhibiting_g_protein_coupled_acetylcholine_receptor_signaling_pathway	SET	8	-0.18884	-0.0039674	0.32432	0.7198
GO_bp:go_negative_regulation_of_myotube_differentiation	SET	15	-0.1253	-0.0036041	0.22497	0.71122		GO_bp:go_negative_regulation_of_myotube_differentiation	SET	15	-0.048238	-0.0013875	0.22576	0.5846			GO_bp:go_negative_regulation_of_myotube_differentiation	SET	15	-0.2483	-0.0071419	0.21638	0.87441
GO_bp:go_cell_cycle_phase_transition	SET	544	-0.020955	-0.0035763	0.037622	0.71123		GO_bp:go_cell_cycle_phase_transition	SET	544	-0.0020972	-0.00035792	0.037753	0.52215			GO_bp:go_cell_cycle_phase_transition	SET	544	-0.0067256	-0.0011478	0.036186	0.57372
Curated_gene_sets:gobert_core_oligodendrocyte_differentiation	SET	40	-0.078983	-0.0037072	0.14174	0.71131		Curated_gene_sets:gobert_core_oligodendrocyte_differentiation	SET	40	-0.042783	-0.0020081	0.14224	0.61821			Curated_gene_sets:gobert_core_oligodendrocyte_differentiation	SET	40	-0.13722	-0.0064409	0.13633	0.84292
GO_bp:go_histone_h3_k4_methylation	SET	54	-0.066246	-0.0036114	0.11888	0.71131		GO_bp:go_histone_h3_k4_methylation	SET	54	-0.18131	-0.0098839	0.11929	0.93572			GO_bp:go_histone_h3_k4_methylation	SET	54	0.054104	0.0029495	0.11434	0.31805
Curated_gene_sets:reactome_dopamine_receptors	SET	4	-0.27421	-0.0040742	0.49209	0.71132		Curated_gene_sets:reactome_dopamine_receptors	SET	4	-0.32055	-0.0047627	0.49379	0.74188			Curated_gene_sets:reactome_dopamine_receptors	SET	4	-0.22127	-0.0032876	0.4733	0.67993
Curated_gene_sets:chassot_skin_wound	SET	11	-0.15611	-0.0038456	0.28007	0.71137		Curated_gene_sets:chassot_skin_wound	SET	11	0.28581	0.0070407	0.28104	0.15459			Curated_gene_sets:chassot_skin_wound	SET	11	-0.39218	-0.0096609	0.26936	0.92729
GO_mf:go_serine_hydrolase_activity	SET	163	-0.04131	-0.0039008	0.074093	0.71142		GO_mf:go_serine_hydrolase_activity	SET	163	-0.14309	-0.013512	0.074343	0.97286			GO_mf:go_serine_hydrolase_activity	SET	163	-0.015736	-0.0014859	0.071264	0.58738
GO_bp:go_locomotion_involved_in_locomotory_behavior	SET	11	-0.15855	-0.0039057	0.2843	0.71147		GO_bp:go_locomotion_involved_in_locomotory_behavior	SET	11	-0.075617	-0.0018627	0.28529	0.60451			GO_bp:go_locomotion_involved_in_locomotory_behavior	SET	11	-0.1905	-0.0046929	0.27344	0.757
GO_bp:go_regulation_of_natural_killer_cell_activation	SET	31	-0.093652	-0.0038708	0.16784	0.71157		GO_bp:go_regulation_of_natural_killer_cell_activation	SET	31	-0.064001	-0.0026452	0.16842	0.64803			GO_bp:go_regulation_of_natural_killer_cell_activation	SET	31	-0.071048	-0.0029365	0.16143	0.67007
GO_bp:go_prostate_gland_development	SET	43	-0.083717	-0.0040738	0.15	0.71161		GO_bp:go_prostate_gland_development	SET	43	0.12204	0.0059386	0.15052	0.20875			GO_bp:go_prostate_gland_development	SET	43	-0.042285	-0.0020576	0.14427	0.61527
GO_bp:go_positive_regulation_of_platelet_derived_growth_factor_receptor_signaling_pathway	SET	5	-0.2559	-0.0042508	0.45828	0.71171		GO_bp:go_positive_regulation_of_platelet_derived_growth_factor_receptor_signaling_pathway	SET	5	0.20885	0.0034692	0.45987	0.32486			GO_bp:go_positive_regulation_of_platelet_derived_growth_factor_receptor_signaling_pathway	SET	5	0.43173	0.0071714	0.44077	0.16367
Curated_gene_sets:tonks_targets_of_runx1_runx1t1_fusion_granulocyte_up	SET	47	-0.074297	-0.0037794	0.13303	0.71174		Curated_gene_sets:tonks_targets_of_runx1_runx1t1_fusion_granulocyte_up	SET	47	-0.01537	-0.00078187	0.1335	0.54583			Curated_gene_sets:tonks_targets_of_runx1_runx1t1_fusion_granulocyte_up	SET	47	0.070303	0.0035763	0.12795	0.29135
GO_mf:go_fibroblast_growth_factor_receptor_binding	SET	22	-0.10702	-0.0037273	0.19159	0.71178		GO_mf:go_fibroblast_growth_factor_receptor_binding	SET	22	-0.29801	-0.010379	0.19224	0.93944			GO_mf:go_fibroblast_growth_factor_receptor_binding	SET	22	0.3031	0.010556	0.18426	0.050001
GO_bp:go_positive_regulation_of_fc_receptor_mediated_stimulatory_signaling_pathway	SET	7	-0.22271	-0.004377	0.3986	0.71183		GO_bp:go_positive_regulation_of_fc_receptor_mediated_stimulatory_signaling_pathway	SET	7	0.17971	0.003532	0.39998	0.32661			GO_bp:go_positive_regulation_of_fc_receptor_mediated_stimulatory_signaling_pathway	SET	7	-0.86104	-0.016922	0.38332	0.98765
GO_bp:go_regulation_of_response_to_reactive_oxygen_species	SET	29	-0.091684	-0.0036653	0.16407	0.71185		GO_bp:go_regulation_of_response_to_reactive_oxygen_species	SET	29	0.26644	0.010652	0.16463	0.052791			GO_bp:go_regulation_of_response_to_reactive_oxygen_species	SET	29	-0.025801	-0.0010315	0.1578	0.56494
GO_cc:go_outer_membrane	SET	187	-0.034758	-0.0035131	0.062192	0.71188		GO_cc:go_outer_membrane	SET	187	0.038428	0.003884	0.062407	0.26903			GO_cc:go_outer_membrane	SET	187	-0.060207	-0.0060853	0.059815	0.84291
GO_mf:go_extracellular_matrix_structural_constituent_conferring_compression_resistance	SET	19	-0.1143	-0.0036997	0.20451	0.71188		GO_mf:go_extracellular_matrix_structural_constituent_conferring_compression_resistance	SET	19	-0.55881	-0.018088	0.20517	0.99677			GO_mf:go_extracellular_matrix_structural_constituent_conferring_compression_resistance	SET	19	0.27773	0.0089897	0.19669	0.078978
GO_mf:go_nucleotidyltransferase_activity	SET	120	-0.042698	-0.0034635	0.076333	0.71204		GO_mf:go_nucleotidyltransferase_activity	SET	120	-0.014146	-0.0011475	0.076599	0.57326			GO_mf:go_nucleotidyltransferase_activity	SET	120	0.01495	0.0012127	0.073419	0.41933
GO_bp:go_regulation_of_photoreceptor_cell_differentiation	SET	5	-0.25099	-0.0041691	0.44853	0.71211		GO_bp:go_regulation_of_photoreceptor_cell_differentiation	SET	5	-0.49322	-0.0081928	0.45008	0.86342			GO_bp:go_regulation_of_photoreceptor_cell_differentiation	SET	5	0.074098	0.0012308	0.43141	0.43182
GO_bp:go_blood_coagulation_intrinsic_pathway	SET	15	-0.12549	-0.0036094	0.22419	0.71217		GO_bp:go_blood_coagulation_intrinsic_pathway	SET	15	-0.33364	-0.0095965	0.22495	0.93097			GO_bp:go_blood_coagulation_intrinsic_pathway	SET	15	0.25118	0.0072246	0.21562	0.12204
GO_bp:go_response_to_camptothecin	SET	5	-0.23639	-0.0039267	0.42225	0.7122		GO_bp:go_response_to_camptothecin	SET	5	-0.65462	-0.010874	0.42369	0.93882			GO_bp:go_response_to_camptothecin	SET	5	0.011702	0.00019438	0.40613	0.48851
GO_bp:go_negative_regulation_of_perk_mediated_unfolded_protein_response	SET	5	-0.25537	-0.0042419	0.45607	0.71223		GO_bp:go_negative_regulation_of_perk_mediated_unfolded_protein_response	SET	5	0.90038	0.014956	0.4576	0.024565			GO_bp:go_negative_regulation_of_perk_mediated_unfolded_protein_response	SET	5	1.3149	0.021841	0.43853	0.0013595
Curated_gene_sets:reactome_dectin_1_mediated_noncanonical_nf_kb_signaling	SET	62	-0.059927	-0.0034998	0.107	0.71228		Curated_gene_sets:reactome_dectin_1_mediated_noncanonical_nf_kb_signaling	SET	62	-0.089779	-0.0052432	0.10737	0.79847			Curated_gene_sets:reactome_dectin_1_mediated_noncanonical_nf_kb_signaling	SET	62	-0.033209	-0.0019394	0.10291	0.62653
Curated_gene_sets:krige_response_to_tosedostat_6hr_up	SET	829	-0.017252	-0.0036052	0.030794	0.71235		Curated_gene_sets:krige_response_to_tosedostat_6hr_up	SET	829	0.0097704	0.0020417	0.030901	0.37593			Curated_gene_sets:krige_response_to_tosedostat_6hr_up	SET	829	0.021614	0.0045165	0.029617	0.23277
GO_bp:go_b_cell_proliferation_involved_in_immune_response	SET	6	-0.18559	-0.003377	0.3311	0.71244		GO_bp:go_b_cell_proliferation_involved_in_immune_response	SET	6	-0.31761	-0.0057793	0.33224	0.83045			GO_bp:go_b_cell_proliferation_involved_in_immune_response	SET	6	-0.0050444	-9.1786e-05	0.31846	0.50632
Curated_gene_sets:reactome_synthesis_of_16_20_hydroxyeicosatetraenoic_acids_hete	SET	9	-0.16426	-0.0036602	0.293	0.71246		Curated_gene_sets:reactome_synthesis_of_16_20_hydroxyeicosatetraenoic_acids_hete	SET	9	-0.3267	-0.00728	0.29401	0.86675			Curated_gene_sets:reactome_synthesis_of_16_20_hydroxyeicosatetraenoic_acids_hete	SET	9	0.23323	0.0051971	0.28181	0.20395
GO_bp:go_omega_hydroxylase_p450_pathway	SET	9	-0.16426	-0.0036602	0.293	0.71246		GO_bp:go_omega_hydroxylase_p450_pathway	SET	9	-0.3267	-0.00728	0.29401	0.86675			GO_bp:go_omega_hydroxylase_p450_pathway	SET	9	0.23323	0.0051971	0.28181	0.20395
GO_bp:go_postsynaptic_membrane_organization	SET	36	-0.077297	-0.0034423	0.13783	0.71253		GO_bp:go_postsynaptic_membrane_organization	SET	36	0.14554	0.0064812	0.13831	0.14635			GO_bp:go_postsynaptic_membrane_organization	SET	36	-0.1014	-0.0045158	0.13257	0.77783
GO_mf:go_nad_p_h_oxidase_activity	SET	7	-0.15964	-0.0031375	0.28456	0.7126		GO_mf:go_nad_p_h_oxidase_activity	SET	7	-0.19135	-0.0037607	0.28554	0.74861			GO_mf:go_nad_p_h_oxidase_activity	SET	7	0.12679	0.0024919	0.27369	0.32159
GO_bp:go_nucleoside_bisphosphate_catabolic_process	SET	4	-0.24233	-0.0036004	0.43191	0.71261		GO_bp:go_nucleoside_bisphosphate_catabolic_process	SET	4	-0.6903	-0.010256	0.43338	0.94439			GO_bp:go_nucleoside_bisphosphate_catabolic_process	SET	4	0.25917	0.0038506	0.41542	0.26636
GO_bp:go_positive_regulation_of_trophoblast_cell_migration	SET	5	-0.18743	-0.0031134	0.33399	0.71266		GO_bp:go_positive_regulation_of_trophoblast_cell_migration	SET	5	0.20057	0.0033316	0.33515	0.27478			GO_bp:go_positive_regulation_of_trophoblast_cell_migration	SET	5	0.27402	0.0045518	0.32123	0.19682
GO_mf:go_proton_transporting_atpase_activity_rotational_mechanism	SET	21	-0.10608	-0.0036098	0.18889	0.71281		GO_mf:go_proton_transporting_atpase_activity_rotational_mechanism	SET	21	-0.28026	-0.0095365	0.18954	0.93038			GO_mf:go_proton_transporting_atpase_activity_rotational_mechanism	SET	21	-0.086477	-0.0029426	0.18168	0.68296
GO_bp:go_regulation_of_rac_protein_signal_transduction	SET	12	-0.15437	-0.0039717	0.27485	0.71282		GO_bp:go_regulation_of_rac_protein_signal_transduction	SET	12	-0.099356	-0.0025563	0.2758	0.64067			GO_bp:go_regulation_of_rac_protein_signal_transduction	SET	12	0.043107	0.0011091	0.26435	0.43523
Curated_gene_sets:vanharanta_uterine_fibroid_dn	SET	63	-0.066868	-0.0039364	0.11901	0.71289		Curated_gene_sets:vanharanta_uterine_fibroid_dn	SET	63	0.045976	0.0027066	0.11942	0.35013			Curated_gene_sets:vanharanta_uterine_fibroid_dn	SET	63	-0.017407	-0.0010247	0.11447	0.56043
GO_mf:go_calcium_independent_phospholipase_a2_activity	SET	6	-0.1805	-0.0032843	0.32125	0.71289		GO_mf:go_calcium_independent_phospholipase_a2_activity	SET	6	-0.17202	-0.00313	0.32237	0.70319			GO_mf:go_calcium_independent_phospholipase_a2_activity	SET	6	0.18598	0.003384	0.30898	0.27363
GO_bp:go_regulation_of_intrinsic_apoptotic_signaling_pathway_in_response_to_dna_damage_by_p53_class_mediator	SET	16	-0.11166	-0.0033171	0.19869	0.71294		GO_bp:go_regulation_of_intrinsic_apoptotic_signaling_pathway_in_response_to_dna_damage_by_p53_class_mediator	SET	16	0.085436	0.0025379	0.19938	0.33414			GO_bp:go_regulation_of_intrinsic_apoptotic_signaling_pathway_in_response_to_dna_damage_by_p53_class_mediator	SET	16	0.10521	0.0031253	0.1911	0.29098
GO_bp:go_secondary_heart_field_specification	SET	7	-0.20966	-0.0041206	0.37306	0.71294		GO_bp:go_secondary_heart_field_specification	SET	7	0.016427	0.00032284	0.37436	0.4825			GO_bp:go_secondary_heart_field_specification	SET	7	0.76234	0.014982	0.35876	0.016805
GO_bp:go_metanephric_glomerulus_vasculature_development	SET	8	-0.20641	-0.0043365	0.36722	0.71297		GO_bp:go_metanephric_glomerulus_vasculature_development	SET	8	-0.055704	-0.0011703	0.3685	0.56008			GO_bp:go_metanephric_glomerulus_vasculature_development	SET	8	-0.19594	-0.0041166	0.3532	0.71047
GO_bp:go_pyrimidine_nucleobase_metabolic_process	SET	6	-0.17638	-0.0032094	0.31378	0.71298		GO_bp:go_pyrimidine_nucleobase_metabolic_process	SET	6	0.034934	0.00063566	0.31488	0.45583			GO_bp:go_pyrimidine_nucleobase_metabolic_process	SET	6	0.28285	0.0051467	0.3018	0.17433
GO_mf:go_voltage_gated_chloride_channel_activity	SET	9	-0.14198	-0.0031639	0.2522	0.71327		GO_mf:go_voltage_gated_chloride_channel_activity	SET	9	-0.18631	-0.0041516	0.25308	0.76918			GO_mf:go_voltage_gated_chloride_channel_activity	SET	9	-0.077586	-0.0017289	0.24257	0.62546
Curated_gene_sets:reactome_cellular_response_to_hypoxia	SET	76	-0.054133	-0.0034988	0.096083	0.71341		Curated_gene_sets:reactome_cellular_response_to_hypoxia	SET	76	0.023558	0.0015226	0.096417	0.40349			Curated_gene_sets:reactome_cellular_response_to_hypoxia	SET	76	0.03235	0.0020909	0.092414	0.36315
GO_bp:go_beta_catenin_tcf_complex_assembly	SET	30	-0.098402	-0.004001	0.17465	0.71342		GO_bp:go_beta_catenin_tcf_complex_assembly	SET	30	-0.066297	-0.0026957	0.17526	0.64739			GO_bp:go_beta_catenin_tcf_complex_assembly	SET	30	-0.37467	-0.015234	0.16796	0.98715
Curated_gene_sets:reactome_apc_c:cdh1_mediated_degradation_of_cdc20_and_other_apc_c:cdh1_targeted_proteins_in_late_mitosis_early_g1	SET	72	-0.056424	-0.00355	0.10013	0.71344		Curated_gene_sets:reactome_apc_c:cdh1_mediated_degradation_of_cdc20_and_other_apc_c:cdh1_targeted_proteins_in_late_mitosis_early_g1	SET	72	-0.025032	-0.001575	0.10048	0.59836			Curated_gene_sets:reactome_apc_c:cdh1_mediated_degradation_of_cdc20_and_other_apc_c:cdh1_targeted_proteins_in_late_mitosis_early_g1	SET	72	-0.057671	-0.0036285	0.09631	0.72534
Curated_gene_sets:reactome_l1cam_interactions	SET	109	-0.04786	-0.0037012	0.084912	0.71349		Curated_gene_sets:reactome_l1cam_interactions	SET	109	-0.093071	-0.0071976	0.085205	0.86265			Curated_gene_sets:reactome_l1cam_interactions	SET	109	-0.019973	-0.0015446	0.08167	0.5966
Curated_gene_sets:smith_liver_cancer	SET	43	-0.069991	-0.0034059	0.1241	0.71362		Curated_gene_sets:smith_liver_cancer	SET	43	-0.11721	-0.0057037	0.12452	0.82671			Curated_gene_sets:smith_liver_cancer	SET	43	-0.054469	-0.0026506	0.11936	0.67593
Curated_gene_sets:pedersen_metastasis_by_erbb2_isoform_3	SET	16	-0.13556	-0.0040268	0.24034	0.71363		Curated_gene_sets:pedersen_metastasis_by_erbb2_isoform_3	SET	16	0.17159	0.0050972	0.24117	0.23839			Curated_gene_sets:pedersen_metastasis_by_erbb2_isoform_3	SET	16	-0.38676	-0.011489	0.23114	0.95286
GO_mf:go_endopeptidase_regulator_activity	SET	164	-0.043992	-0.0041667	0.077995	0.71363		GO_mf:go_endopeptidase_regulator_activity	SET	164	0.030694	0.0029072	0.078266	0.34747			GO_mf:go_endopeptidase_regulator_activity	SET	164	-0.078422	-0.0074277	0.075014	0.85208
GO_bp:go_regulation_of_cell_division	SET	150	-0.043222	-0.0039166	0.076583	0.71375		GO_bp:go_regulation_of_cell_division	SET	150	0.019594	0.0017756	0.07685	0.39937			GO_bp:go_regulation_of_cell_division	SET	150	0.079805	0.0072316	0.073657	0.13931
Curated_gene_sets:teramoto_opn_targets_cluster_5	SET	7	-0.18684	-0.003672	0.3309	0.71384		Curated_gene_sets:teramoto_opn_targets_cluster_5	SET	7	0.017208	0.0003382	0.33206	0.47934			Curated_gene_sets:teramoto_opn_targets_cluster_5	SET	7	0.2735	0.0053752	0.31826	0.19508
Curated_gene_sets:liao_metastasis	SET	482	-0.023116	-0.00372	0.040939	0.71384		Curated_gene_sets:liao_metastasis	SET	482	-0.004669	-0.00075137	0.041082	0.54524			Curated_gene_sets:liao_metastasis	SET	482	0.023644	0.003805	0.039376	0.2741
GO_bp:go_regulation_of_double_strand_break_repair_via_nonhomologous_end_joining	SET	19	-0.11572	-0.0037455	0.20491	0.71387		GO_bp:go_regulation_of_double_strand_break_repair_via_nonhomologous_end_joining	SET	19	0.22055	0.0071388	0.20561	0.14172			GO_bp:go_regulation_of_double_strand_break_repair_via_nonhomologous_end_joining	SET	19	-0.0012599	-4.0782e-05	0.19708	0.50255
Curated_gene_sets:croonquist_nras_vs_stromal_stimulation_dn	SET	88	-0.050793	-0.0035315	0.089925	0.7139		Curated_gene_sets:croonquist_nras_vs_stromal_stimulation_dn	SET	88	0.022021	0.0015311	0.090238	0.4036			Curated_gene_sets:croonquist_nras_vs_stromal_stimulation_dn	SET	88	-0.025989	-0.0018069	0.086491	0.61809
GO_bp:go_microglial_cell_migration	SET	7	-0.16896	-0.0033206	0.29907	0.71394		GO_bp:go_microglial_cell_migration	SET	7	0.026992	0.00053049	0.30011	0.46417			GO_bp:go_microglial_cell_migration	SET	7	-0.039625	-0.00077875	0.28765	0.55478
Curated_gene_sets:laiho_colorectal_cancer_serrated_dn	SET	66	-0.055291	-0.0033312	0.097866	0.71395		Curated_gene_sets:laiho_colorectal_cancer_serrated_dn	SET	66	0.0022891	0.00013792	0.098207	0.4907			Curated_gene_sets:laiho_colorectal_cancer_serrated_dn	SET	66	0.088436	0.0053282	0.094127	0.17374
GO_mf:go_growth_factor_binding	SET	134	-0.045302	-0.0038818	0.080178	0.71397		GO_mf:go_growth_factor_binding	SET	134	0.14565	0.01248	0.080448	0.035122			GO_mf:go_growth_factor_binding	SET	134	-0.055801	-0.0047814	0.077115	0.76534
Curated_gene_sets:kegg_sphingolipid_metabolism	SET	37	-0.083347	-0.0037628	0.14743	0.71407		Curated_gene_sets:kegg_sphingolipid_metabolism	SET	37	-0.19083	-0.0086151	0.14794	0.90145			Curated_gene_sets:kegg_sphingolipid_metabolism	SET	37	-0.22549	-0.01018	0.14179	0.94411
Curated_gene_sets:reactome_caspase_activation_via_death_receptors_in_the_presence_of_ligand	SET	16	-0.12931	-0.0038412	0.22867	0.71413		Curated_gene_sets:reactome_caspase_activation_via_death_receptors_in_the_presence_of_ligand	SET	16	0.10629	0.0031573	0.22946	0.32161			Curated_gene_sets:reactome_caspase_activation_via_death_receptors_in_the_presence_of_ligand	SET	16	0.062661	0.0018614	0.21993	0.38786
GO_bp:go_negative_regulation_of_tissue_remodeling	SET	19	-0.11407	-0.0036921	0.20169	0.71415		GO_bp:go_negative_regulation_of_tissue_remodeling	SET	19	-0.089988	-0.0029127	0.20239	0.6717			GO_bp:go_negative_regulation_of_tissue_remodeling	SET	19	0.27504	0.0089024	0.19398	0.078121
GO_mf:go_phospholipase_activator_activity	SET	11	-0.12694	-0.0031271	0.22437	0.71422		GO_mf:go_phospholipase_activator_activity	SET	11	0.015029	0.00037022	0.22515	0.47339			GO_mf:go_phospholipase_activator_activity	SET	11	-0.0058337	-0.00014371	0.2158	0.51078
Curated_gene_sets:biocarta_ctla4_pathway	SET	18	-0.12082	-0.0038065	0.21349	0.71428		Curated_gene_sets:biocarta_ctla4_pathway	SET	18	0.031909	0.0010053	0.21423	0.4408			Curated_gene_sets:biocarta_ctla4_pathway	SET	18	-0.14174	-0.0044655	0.20533	0.75499
GO_bp:go_alkaloid_metabolic_process	SET	4	-0.24312	-0.0036122	0.42955	0.7143		GO_bp:go_alkaloid_metabolic_process	SET	4	-0.51633	-0.0076715	0.43102	0.88452			GO_bp:go_alkaloid_metabolic_process	SET	4	-0.53143	-0.0078957	0.41312	0.90083
GO_bp:go_oxygen_metabolic_process	SET	5	-0.22613	-0.0037562	0.39914	0.71448		GO_bp:go_oxygen_metabolic_process	SET	5	0.75688	0.012573	0.40049	0.029394			GO_bp:go_oxygen_metabolic_process	SET	5	0.69313	0.011514	0.38386	0.035495
GO_mf:go_phosphatidylcholine_transporter_activity	SET	10	-0.17024	-0.0039985	0.3003	0.7146		GO_mf:go_phosphatidylcholine_transporter_activity	SET	10	0.34848	0.0081851	0.30133	0.12375			GO_mf:go_phosphatidylcholine_transporter_activity	SET	10	-0.24712	-0.0058043	0.28883	0.80388
GO_bp:go_organ_growth	SET	160	-0.041273	-0.0038616	0.072808	0.7146		GO_bp:go_organ_growth	SET	160	0.01741	0.0016289	0.073061	0.40583			GO_bp:go_organ_growth	SET	160	-0.06582	-0.0061583	0.070026	0.82637
GO_bp:go_response_to_camp	SET	94	-0.04974	-0.0035736	0.087667	0.71476		GO_bp:go_response_to_camp	SET	94	-0.0075976	-0.00054586	0.087972	0.53441			GO_bp:go_response_to_camp	SET	94	-0.040496	-0.0029095	0.08432	0.68448
GO_mf:go_dna_clamp_loader_activity	SET	7	-0.15697	-0.0030849	0.27653	0.71485		GO_mf:go_dna_clamp_loader_activity	SET	7	-0.42316	-0.0083164	0.27747	0.93636			GO_mf:go_dna_clamp_loader_activity	SET	7	-0.11512	-0.0022625	0.26597	0.66743
Curated_gene_sets:biocarta_eryth_pathway	SET	15	-0.12241	-0.003521	0.21565	0.71486		Curated_gene_sets:biocarta_eryth_pathway	SET	15	-0.033075	-0.00095134	0.2164	0.56074			Curated_gene_sets:biocarta_eryth_pathway	SET	15	-0.036071	-0.0010375	0.20741	0.56903
GO_bp:go_microvillus_organization	SET	23	-0.10873	-0.0038719	0.19153	0.71488		GO_bp:go_microvillus_organization	SET	23	0.03619	0.0012887	0.19219	0.42532			GO_bp:go_microvillus_organization	SET	23	0.10398	0.0037027	0.18421	0.28622
GO_cc:go_box_c_d_snornp_complex	SET	7	-0.16166	-0.0031771	0.28464	0.71496		GO_cc:go_box_c_d_snornp_complex	SET	7	-0.25139	-0.0049406	0.28562	0.8106			GO_cc:go_box_c_d_snornp_complex	SET	7	-0.19875	-0.003906	0.27377	0.76607
GO_mf:go_fibroblast_growth_factor_binding	SET	24	-0.10378	-0.0037748	0.18269	0.715		GO_mf:go_fibroblast_growth_factor_binding	SET	24	0.18085	0.0065781	0.18332	0.16194			GO_mf:go_fibroblast_growth_factor_binding	SET	24	0.10476	0.0038106	0.17571	0.27552
GO_bp:go_cytokine_secretion_involved_in_immune_response	SET	19	-0.11649	-0.0037706	0.205	0.71506		GO_bp:go_cytokine_secretion_involved_in_immune_response	SET	19	-0.092809	-0.0030041	0.20572	0.67406			GO_bp:go_cytokine_secretion_involved_in_immune_response	SET	19	-0.046119	-0.0014928	0.19718	0.59247
Curated_gene_sets:pid_retinoic_acid_pathway	SET	30	-0.094891	-0.0038583	0.16686	0.71521		Curated_gene_sets:pid_retinoic_acid_pathway	SET	30	0.14891	0.0060547	0.16744	0.18692			Curated_gene_sets:pid_retinoic_acid_pathway	SET	30	-0.06804	-0.0027665	0.16049	0.6642
GO_bp:go_positive_regulation_of_apoptotic_cell_clearance	SET	6	-0.18626	-0.0033891	0.32751	0.71522		GO_bp:go_positive_regulation_of_apoptotic_cell_clearance	SET	6	-0.070925	-0.0012905	0.32865	0.58543			GO_bp:go_positive_regulation_of_apoptotic_cell_clearance	SET	6	0.019902	0.00036213	0.315	0.47481
GO_bp:go_positive_regulation_of_interleukin_5_production	SET	12	-0.14083	-0.0036233	0.24759	0.71525		GO_bp:go_positive_regulation_of_interleukin_5_production	SET	12	-0.061237	-0.0015755	0.24845	0.59734			GO_bp:go_positive_regulation_of_interleukin_5_production	SET	12	-0.55874	-0.014376	0.23809	0.99053
GO_bp:go_fatty_acid_derivative_transport	SET	46	-0.076511	-0.0038505	0.13451	0.71525		GO_bp:go_fatty_acid_derivative_transport	SET	46	-0.067038	-0.0033738	0.13498	0.69028			GO_bp:go_fatty_acid_derivative_transport	SET	46	0.032967	0.0016591	0.12937	0.39943
GO_bp:go_regulation_of_transmembrane_transport	SET	503	-0.023747	-0.0039017	0.041746	0.71527		GO_bp:go_regulation_of_transmembrane_transport	SET	503	0.027532	0.0045235	0.04189	0.25552			GO_bp:go_regulation_of_transmembrane_transport	SET	503	-0.0082261	-0.0013516	0.040152	0.58116
GO_bp:go_antimicrobial_humoral_immune_response_mediated_by_antimicrobial_peptide	SET	58	-0.067388	-0.0038069	0.11846	0.71528		GO_bp:go_antimicrobial_humoral_immune_response_mediated_by_antimicrobial_peptide	SET	58	-0.014971	-0.00084576	0.11887	0.55011			GO_bp:go_antimicrobial_humoral_immune_response_mediated_by_antimicrobial_peptide	SET	58	0.022859	0.0012914	0.11393	0.42049
GO_bp:go_glycolipid_transport	SET	5	-0.16916	-0.0028098	0.29724	0.71535		GO_bp:go_glycolipid_transport	SET	5	-0.19014	-0.0031584	0.29827	0.73809			GO_bp:go_glycolipid_transport	SET	5	0.38627	0.0064163	0.28587	0.088325
Curated_gene_sets:reactome_hs_gag_biosynthesis	SET	27	-0.1002	-0.0038653	0.17604	0.71538		Curated_gene_sets:reactome_hs_gag_biosynthesis	SET	27	-0.020104	-0.00077553	0.17665	0.5453			Curated_gene_sets:reactome_hs_gag_biosynthesis	SET	27	0.13069	0.0050415	0.16931	0.2201
GO_mf:go_voltage_gated_calcium_channel_activity_involved_in_cardiac_muscle_cell_action_potential	SET	5	-0.2639	-0.0043835	0.46339	0.71548		GO_mf:go_voltage_gated_calcium_channel_activity_involved_in_cardiac_muscle_cell_action_potential	SET	5	0.36217	0.006016	0.46499	0.21803			GO_mf:go_voltage_gated_calcium_channel_activity_involved_in_cardiac_muscle_cell_action_potential	SET	5	-0.097509	-0.0016197	0.4457	0.58659
GO_bp:go_regulation_of_glutamate_receptor_signaling_pathway	SET	56	-0.071587	-0.003974	0.1257	0.7155		GO_bp:go_regulation_of_glutamate_receptor_signaling_pathway	SET	56	-0.045368	-0.0025185	0.12613	0.64046			GO_bp:go_regulation_of_glutamate_receptor_signaling_pathway	SET	56	-0.057698	-0.003203	0.1209	0.68341
GO_bp:go_nucleotide_binding_oligomerization_domain_containing_2_signaling_pathway	SET	13	-0.13705	-0.0036699	0.24061	0.71552		GO_bp:go_nucleotide_binding_oligomerization_domain_containing_2_signaling_pathway	SET	13	0.030619	0.00081992	0.24145	0.44954			GO_bp:go_nucleotide_binding_oligomerization_domain_containing_2_signaling_pathway	SET	13	-0.065826	-0.0017627	0.23142	0.61196
GO_bp:go_negative_regulation_of_mitotic_cell_cycle	SET	291	-0.029344	-0.0036891	0.051516	0.71553		GO_bp:go_negative_regulation_of_mitotic_cell_cycle	SET	291	0.052375	0.0065846	0.051694	0.15549			GO_bp:go_negative_regulation_of_mitotic_cell_cycle	SET	291	-0.032258	-0.0040554	0.049549	0.74248
GO_bp:go_regulation_of_skeletal_muscle_tissue_regeneration	SET	7	-0.1999	-0.0039287	0.35089	0.71555		GO_bp:go_regulation_of_skeletal_muscle_tissue_regeneration	SET	7	0.19776	0.0038866	0.35211	0.28719			GO_bp:go_regulation_of_skeletal_muscle_tissue_regeneration	SET	7	0.32172	0.0063228	0.33748	0.17023
GO_bp:go_regulation_of_lymphocyte_differentiation	SET	155	-0.042461	-0.0039107	0.07451	0.71561		GO_bp:go_regulation_of_lymphocyte_differentiation	SET	155	0.084252	0.0077598	0.074767	0.12991			GO_bp:go_regulation_of_lymphocyte_differentiation	SET	155	-0.069501	-0.0064012	0.071663	0.83393
Curated_gene_sets:bruins_uvc_response_early_late	SET	284	-0.029354	-0.0036464	0.05151	0.71561		Curated_gene_sets:bruins_uvc_response_early_late	SET	284	-0.04525	-0.005621	0.051688	0.80933			Curated_gene_sets:bruins_uvc_response_early_late	SET	284	0.0028022	0.00034809	0.049543	0.47745
GO_bp:go_regulation_of_protein_kinase_a_signaling	SET	20	-0.124	-0.0041179	0.2175	0.7157		GO_bp:go_regulation_of_protein_kinase_a_signaling	SET	20	-0.26836	-0.0089118	0.21824	0.89057			GO_bp:go_regulation_of_protein_kinase_a_signaling	SET	20	-0.28054	-0.0093163	0.20918	0.91005
GO_bp:go_response_to_immune_response_of_other_organism_involved_in_symbiotic_interaction	SET	4	-0.21535	-0.0031996	0.37746	0.71583		GO_bp:go_response_to_immune_response_of_other_organism_involved_in_symbiotic_interaction	SET	4	0.089746	0.0013334	0.37878	0.40635			GO_bp:go_response_to_immune_response_of_other_organism_involved_in_symbiotic_interaction	SET	4	0.37653	0.0055944	0.36304	0.14984
GO_bp:go_regulation_of_lymphocyte_migration	SET	54	-0.07017	-0.0038253	0.12296	0.71588		GO_bp:go_regulation_of_lymphocyte_migration	SET	54	-0.049845	-0.0027173	0.12339	0.65688			GO_bp:go_regulation_of_lymphocyte_migration	SET	54	0.24363	0.013282	0.11825	0.019695
GO_bp:go_l_serine_transport	SET	5	-0.25406	-0.0042202	0.44506	0.71595		GO_bp:go_l_serine_transport	SET	5	0.030078	0.00049962	0.44661	0.47315			GO_bp:go_l_serine_transport	SET	5	-0.22836	-0.0037932	0.42806	0.70314
GO_mf:go_l_serine_transmembrane_transporter_activity	SET	5	-0.25406	-0.0042202	0.44506	0.71595		GO_mf:go_l_serine_transmembrane_transporter_activity	SET	5	0.030078	0.00049962	0.44661	0.47315			GO_mf:go_l_serine_transmembrane_transporter_activity	SET	5	-0.22836	-0.0037932	0.42806	0.70314
GO_cc:go_endoplasmic_reticulum_part	SET	1243	-0.014374	-0.0036338	0.025173	0.71601		GO_cc:go_endoplasmic_reticulum_part	SET	1243	0.010016	0.0025319	0.02526	0.34587			GO_cc:go_endoplasmic_reticulum_part	SET	1243	0.0059046	0.0014926	0.024211	0.40367
GO_bp:go_positive_regulation_of_response_to_cytokine_stimulus	SET	51	-0.066422	-0.0035193	0.11631	0.71602		GO_bp:go_positive_regulation_of_response_to_cytokine_stimulus	SET	51	-0.020517	-0.001087	0.11672	0.56977			GO_bp:go_positive_regulation_of_response_to_cytokine_stimulus	SET	51	-0.13218	-0.0070034	0.11187	0.88131
GO_bp:go_g_protein_coupled_acetylcholine_receptor_signaling_pathway	SET	18	-0.12332	-0.0038852	0.21584	0.71611		GO_bp:go_g_protein_coupled_acetylcholine_receptor_signaling_pathway	SET	18	-0.27573	-0.008687	0.21658	0.8985			GO_bp:go_g_protein_coupled_acetylcholine_receptor_signaling_pathway	SET	18	0.11901	0.0037495	0.2076	0.28324
Curated_gene_sets:reactome_chondroitin_sulfate_dermatan_sulfate_metabolism	SET	43	-0.077845	-0.0037881	0.13608	0.71636		Curated_gene_sets:reactome_chondroitin_sulfate_dermatan_sulfate_metabolism	SET	43	-0.27243	-0.013257	0.13653	0.97699			Curated_gene_sets:reactome_chondroitin_sulfate_dermatan_sulfate_metabolism	SET	43	0.082109	0.0039956	0.13088	0.26521
Curated_gene_sets:rao_bound_by_sall4_isoform_b	SET	473	-0.023118	-0.0036865	0.040408	0.71638		Curated_gene_sets:rao_bound_by_sall4_isoform_b	SET	473	0.0012519	0.00019962	0.040549	0.48769			Curated_gene_sets:rao_bound_by_sall4_isoform_b	SET	473	0.028516	0.0045472	0.038865	0.23156
Curated_gene_sets:grade_colon_and_rectal_cancer_up	SET	272	-0.029379	-0.0035727	0.051348	0.71639		Curated_gene_sets:grade_colon_and_rectal_cancer_up	SET	272	-0.018469	-0.002246	0.051526	0.63999			Curated_gene_sets:grade_colon_and_rectal_cancer_up	SET	272	0.001082	0.00013159	0.049387	0.49126
GO_bp:go_nk_t_cell_proliferation	SET	6	-0.20863	-0.0037962	0.36447	0.71647		GO_bp:go_nk_t_cell_proliferation	SET	6	0.13351	0.0024294	0.36574	0.35754			GO_bp:go_nk_t_cell_proliferation	SET	6	0.03975	0.00072329	0.35056	0.45486
Curated_gene_sets:reactome_antimicrobial_peptides	SET	73	-0.066559	-0.0042166	0.11624	0.71653		Curated_gene_sets:reactome_antimicrobial_peptides	SET	73	-0.079938	-0.0050642	0.11665	0.75342			Curated_gene_sets:reactome_antimicrobial_peptides	SET	73	-0.0021877	-0.00013859	0.11181	0.50781
GO_bp:go_abscission	SET	6	-0.23776	-0.0043263	0.41524	0.71654		GO_bp:go_abscission	SET	6	-0.16353	-0.0029756	0.41668	0.65264			GO_bp:go_abscission	SET	6	-0.98734	-0.017966	0.39931	0.99329
GO_mf:go_rab_gtpase_binding	SET	153	-0.039918	-0.0036529	0.06966	0.71668		GO_mf:go_rab_gtpase_binding	SET	153	-0.025808	-0.0023617	0.069902	0.64401			GO_mf:go_rab_gtpase_binding	SET	153	0.032781	0.0029998	0.067	0.31233
Curated_gene_sets:kegg_glycerolipid_metabolism	SET	43	-0.082597	-0.0040193	0.14403	0.71683		Curated_gene_sets:kegg_glycerolipid_metabolism	SET	43	-0.13139	-0.0063937	0.14453	0.81834			Curated_gene_sets:kegg_glycerolipid_metabolism	SET	43	-0.23688	-0.011527	0.13852	0.95636
Curated_gene_sets:tomlins_metastasis_dn	SET	20	-0.10612	-0.0035241	0.18503	0.71686		Curated_gene_sets:tomlins_metastasis_dn	SET	20	0.12151	0.0040351	0.18567	0.25641			Curated_gene_sets:tomlins_metastasis_dn	SET	20	0.22175	0.0073639	0.17795	0.10637
GO_bp:go_extracellular_exosome_assembly	SET	7	-0.2261	-0.0044435	0.39402	0.71695		GO_bp:go_extracellular_exosome_assembly	SET	7	-0.036346	-0.00071431	0.39539	0.53662			GO_bp:go_extracellular_exosome_assembly	SET	7	-0.24914	-0.0048963	0.37897	0.74453
GO_bp:go_cellular_response_to_camp	SET	52	-0.072495	-0.0038784	0.1263	0.71701		GO_bp:go_cellular_response_to_camp	SET	52	-0.01749	-0.00093568	0.12674	0.55488			GO_bp:go_cellular_response_to_camp	SET	52	0.13432	0.0071861	0.12147	0.13441
GO_bp:go_positive_regulation_of_peptidyl_tyrosine_phosphorylation	SET	172	-0.039813	-0.0038609	0.069342	0.71706		GO_bp:go_positive_regulation_of_peptidyl_tyrosine_phosphorylation	SET	172	-0.022369	-0.0021693	0.069584	0.62607			GO_bp:go_positive_regulation_of_peptidyl_tyrosine_phosphorylation	SET	172	-0.018086	-0.0017539	0.066695	0.60687
GO_bp:go_regulation_of_prostaglandin_biosynthetic_process	SET	7	-0.19678	-0.0038674	0.34259	0.71715		GO_bp:go_regulation_of_prostaglandin_biosynthetic_process	SET	7	-0.31563	-0.0062031	0.34377	0.82072			GO_bp:go_regulation_of_prostaglandin_biosynthetic_process	SET	7	0.52643	0.010346	0.32948	0.055058
GO_cc:go_ciliary_membrane	SET	80	-0.052769	-0.0034989	0.091864	0.71716		GO_cc:go_ciliary_membrane	SET	80	-0.078682	-0.0052171	0.092181	0.80332			GO_cc:go_ciliary_membrane	SET	80	0.038179	0.0025315	0.088356	0.33284
Curated_gene_sets:wang_response_to_androgen_up	SET	26	-0.088383	-0.0033459	0.15383	0.7172		Curated_gene_sets:wang_response_to_androgen_up	SET	26	0.17124	0.0064825	0.15436	0.13365			Curated_gene_sets:wang_response_to_androgen_up	SET	26	-0.12984	-0.0049151	0.14795	0.8099
GO_bp:go_gamma_delta_t_cell_activation	SET	15	-0.13011	-0.0037422	0.22645	0.7172		GO_bp:go_gamma_delta_t_cell_activation	SET	15	-0.0216	-0.00062127	0.22723	0.53786			GO_bp:go_gamma_delta_t_cell_activation	SET	15	-0.35959	-0.010343	0.21778	0.95063
GO_mf:go_oxidoreductase_activity_acting_on_paired_donors_with_incorporation_or_reduction_of_molecular_oxygen_reduced_flavin_or_flavoprotein_as_one_donor_and_incorporation_of_one_atom_of_oxygen	SET	29	-0.093096	-0.0037218	0.16202	0.71721		GO_mf:go_oxidoreductase_activity_acting_on_paired_donors_with_incorporation_or_reduction_of_molecular_oxygen_reduced_flavin_or_flavoprotein_as_one_donor_and_incorporation_of_one_atom_of_oxygen	SET	29	-0.068161	-0.0027249	0.16258	0.66247			GO_mf:go_oxidoreductase_activity_acting_on_paired_donors_with_incorporation_or_reduction_of_molecular_oxygen_reduced_flavin_or_flavoprotein_as_one_donor_and_incorporation_of_one_atom_of_oxygen	SET	29	0.048714	0.0019475	0.15583	0.37729
GO_mf:go_taste_receptor_activity	SET	23	-0.14715	-0.0052399	0.25611	0.71721		GO_mf:go_taste_receptor_activity	SET	23	-0.18912	-0.0067343	0.25699	0.7691			GO_mf:go_taste_receptor_activity	SET	23	0.18996	0.0067644	0.24632	0.2203
GO_mf:go_ceramidase_activity	SET	5	-0.25855	-0.0042948	0.44984	0.71727		GO_mf:go_ceramidase_activity	SET	5	-0.42404	-0.0070437	0.45139	0.82623			GO_mf:go_ceramidase_activity	SET	5	-0.28548	-0.0047421	0.43266	0.74531
GO_bp:go_trna_catabolic_process	SET	7	-0.18116	-0.0035604	0.31508	0.71734		GO_bp:go_trna_catabolic_process	SET	7	-0.17673	-0.0034733	0.31617	0.71191			GO_bp:go_trna_catabolic_process	SET	7	0.13718	0.002696	0.30304	0.32539
Curated_gene_sets:biocarta_her2_pathway	SET	22	-0.10724	-0.0037348	0.18629	0.71757		Curated_gene_sets:biocarta_her2_pathway	SET	22	-0.093303	-0.0032495	0.18694	0.69114			Curated_gene_sets:biocarta_her2_pathway	SET	22	-0.098108	-0.0034168	0.17918	0.70799
Curated_gene_sets:reactome_negative_feedback_regulation_of_mapk_pathway	SET	6	-0.20369	-0.0037064	0.35382	0.71759		Curated_gene_sets:reactome_negative_feedback_regulation_of_mapk_pathway	SET	6	-0.37624	-0.0068459	0.35504	0.85535			Curated_gene_sets:reactome_negative_feedback_regulation_of_mapk_pathway	SET	6	0.29798	0.0054221	0.34031	0.19062
GO_bp:go_positive_regulation_of_cd8_positive_alpha_beta_t_cell_activation	SET	6	-0.23432	-0.0042636	0.40688	0.71765		GO_bp:go_positive_regulation_of_cd8_positive_alpha_beta_t_cell_activation	SET	6	-0.15888	-0.0028909	0.40829	0.65141			GO_bp:go_positive_regulation_of_cd8_positive_alpha_beta_t_cell_activation	SET	6	0.59907	0.010901	0.39131	0.062904
Curated_gene_sets:nadler_obesity_up	SET	52	-0.069446	-0.0037153	0.12055	0.71772		Curated_gene_sets:nadler_obesity_up	SET	52	-0.013029	-0.00069702	0.12097	0.54288			Curated_gene_sets:nadler_obesity_up	SET	52	-0.1617	-0.008651	0.11594	0.91844
Curated_gene_sets:coller_myc_targets_dn	SET	7	-0.22634	-0.0044483	0.39276	0.71778		Curated_gene_sets:coller_myc_targets_dn	SET	7	-0.24911	-0.0048959	0.39413	0.73632			Curated_gene_sets:coller_myc_targets_dn	SET	7	-0.32121	-0.0063128	0.37776	0.80242
GO_bp:go_ion_transport	SET	1531	-0.013747	-0.0038238	0.023851	0.71782		GO_bp:go_ion_transport	SET	1531	-0.011917	-0.0033147	0.023934	0.69072			GO_bp:go_ion_transport	SET	1531	0.022644	0.0062984	0.02294	0.16181
GO_mf:go_sulfur_compound_binding	SET	229	-0.035163	-0.0039284	0.060958	0.71797		GO_mf:go_sulfur_compound_binding	SET	229	-0.044368	-0.0049567	0.061169	0.76587			GO_mf:go_sulfur_compound_binding	SET	229	0.043517	0.0048616	0.058629	0.22898
GO_bp:go_negative_regulation_of_interferon_gamma_production	SET	30	-0.10572	-0.0042987	0.18306	0.7182		GO_bp:go_negative_regulation_of_interferon_gamma_production	SET	30	0.0032835	0.00013351	0.1837	0.49287			GO_bp:go_negative_regulation_of_interferon_gamma_production	SET	30	0.05712	0.0023225	0.17607	0.37281
GO_bp:go_regulation_of_bmp_signaling_pathway	SET	77	-0.059734	-0.0038861	0.1034	0.71827		GO_bp:go_regulation_of_bmp_signaling_pathway	SET	77	-0.0052592	-0.00034214	0.10376	0.52021			GO_bp:go_regulation_of_bmp_signaling_pathway	SET	77	-0.01368	-0.00089	0.099451	0.55471
GO_bp:go_cellular_response_to_salt	SET	7	-0.22246	-0.0043722	0.38497	0.71832		GO_bp:go_cellular_response_to_salt	SET	7	-0.31385	-0.0061683	0.3863	0.79173			GO_bp:go_cellular_response_to_salt	SET	7	0.4357	0.0085629	0.37026	0.11966
GO_mf:go_sulfur_amino_acid_transmembrane_transporter_activity	SET	7	-0.18871	-0.0037088	0.32649	0.71836		GO_mf:go_sulfur_amino_acid_transmembrane_transporter_activity	SET	7	-0.15529	-0.0030519	0.32763	0.68224			GO_mf:go_sulfur_amino_acid_transmembrane_transporter_activity	SET	7	-0.14507	-0.002851	0.31403	0.67794
GO_bp:go_regulation_of_fibrinolysis	SET	14	-0.11796	-0.0032778	0.20406	0.71838		GO_bp:go_regulation_of_fibrinolysis	SET	14	-0.064108	-0.0017815	0.20477	0.62289			GO_bp:go_regulation_of_fibrinolysis	SET	14	0.27786	0.0077212	0.19625	0.078424
Curated_gene_sets:haslinger_b_cll_with_chromosome_12_trisomy	SET	21	-0.10608	-0.0036096	0.18323	0.71868		Curated_gene_sets:haslinger_b_cll_with_chromosome_12_trisomy	SET	21	0.10623	0.0036148	0.18387	0.28172			Curated_gene_sets:haslinger_b_cll_with_chromosome_12_trisomy	SET	21	0.098825	0.0033627	0.17624	0.28749
Curated_gene_sets:kumar_targets_of_mll_af9_fusion	SET	369	-0.027725	-0.0039164	0.047888	0.71869		Curated_gene_sets:kumar_targets_of_mll_af9_fusion	SET	369	-0.0050879	-0.00071871	0.048055	0.54216			Curated_gene_sets:kumar_targets_of_mll_af9_fusion	SET	369	0.012305	0.0017382	0.04606	0.39468
Curated_gene_sets:dazard_uv_response_cluster_g1	SET	52	-0.072095	-0.003857	0.12451	0.71872		Curated_gene_sets:dazard_uv_response_cluster_g1	SET	52	0.058004	0.0031031	0.12494	0.32123			Curated_gene_sets:dazard_uv_response_cluster_g1	SET	52	-0.041172	-0.0022027	0.11975	0.63451
GO_bp:go_regulation_of_collateral_sprouting	SET	18	-0.12838	-0.0040446	0.22169	0.71873		GO_bp:go_regulation_of_collateral_sprouting	SET	18	0.050973	0.0016059	0.22246	0.40938			GO_bp:go_regulation_of_collateral_sprouting	SET	18	-0.14546	-0.0045829	0.21322	0.75244
Curated_gene_sets:reactome_regulation_of_pten_mrna_translation	SET	9	-0.1659	-0.0036967	0.28648	0.71873		Curated_gene_sets:reactome_regulation_of_pten_mrna_translation	SET	9	-0.085162	-0.0018977	0.28748	0.61647			Curated_gene_sets:reactome_regulation_of_pten_mrna_translation	SET	9	-0.089361	-0.0019913	0.27554	0.62714
GO_bp:go_trophoblast_cell_migration	SET	9	-0.15572	-0.0034699	0.26853	0.719		GO_bp:go_trophoblast_cell_migration	SET	9	-0.058312	-0.0012994	0.26946	0.58566			GO_bp:go_trophoblast_cell_migration	SET	9	0.53622	0.011949	0.25824	0.018933
Curated_gene_sets:tesar_alk_targets_human_es_4d_dn	SET	6	-0.21163	-0.0038509	0.36487	0.71905		Curated_gene_sets:tesar_alk_targets_human_es_4d_dn	SET	6	0.18632	0.0033903	0.36614	0.30542			Curated_gene_sets:tesar_alk_targets_human_es_4d_dn	SET	6	-0.22284	-0.0040547	0.35093	0.73728
GO_mf:go_g_protein_coupled_acetylcholine_receptor_activity	SET	7	-0.21112	-0.0041492	0.3639	0.71909		GO_mf:go_g_protein_coupled_acetylcholine_receptor_activity	SET	7	-0.30019	-0.0058996	0.36516	0.79447			GO_mf:go_g_protein_coupled_acetylcholine_receptor_activity	SET	7	-0.23985	-0.0047138	0.35001	0.75341
Curated_gene_sets:reactome_interleukin_20_family_signaling	SET	25	-0.12536	-0.0046535	0.21595	0.71921		Curated_gene_sets:reactome_interleukin_20_family_signaling	SET	25	-0.22876	-0.0084923	0.21669	0.85444			Curated_gene_sets:reactome_interleukin_20_family_signaling	SET	25	-0.085903	-0.0031889	0.2077	0.66041
GO_bp:go_chondroitin_sulfate_biosynthetic_process	SET	23	-0.099723	-0.003551	0.1716	0.71942		GO_bp:go_chondroitin_sulfate_biosynthetic_process	SET	23	-0.22716	-0.008089	0.17219	0.90646			GO_bp:go_chondroitin_sulfate_biosynthetic_process	SET	23	0.022001	0.00078343	0.16505	0.44698
GO_mf:go_protein_disulfide_isomerase_activity	SET	17	-0.13257	-0.0040591	0.22806	0.71947		GO_mf:go_protein_disulfide_isomerase_activity	SET	17	0.044173	0.0013525	0.22886	0.42347			GO_mf:go_protein_disulfide_isomerase_activity	SET	17	-0.42411	-0.012986	0.21933	0.97341
GO_bp:go_nucleolar_large_rrna_transcription_by_rna_polymerase_i	SET	14	-0.1412	-0.0039236	0.24282	0.71954		GO_bp:go_nucleolar_large_rrna_transcription_by_rna_polymerase_i	SET	14	-0.20576	-0.0057176	0.24366	0.80078			GO_bp:go_nucleolar_large_rrna_transcription_by_rna_polymerase_i	SET	14	-0.045507	-0.0012646	0.23355	0.57724
Curated_gene_sets:lopez_mesothelioma_survival_worst_vs_best_up	SET	12	-0.15311	-0.0039392	0.26328	0.71956		Curated_gene_sets:lopez_mesothelioma_survival_worst_vs_best_up	SET	12	-0.011546	-0.00029705	0.26419	0.51743			Curated_gene_sets:lopez_mesothelioma_survival_worst_vs_best_up	SET	12	0.060804	0.0015644	0.25323	0.40512
Curated_gene_sets:benporath_es_2	SET	35	-0.08199	-0.0036004	0.14091	0.71967		Curated_gene_sets:benporath_es_2	SET	35	-0.031876	-0.0013998	0.1414	0.58918			Curated_gene_sets:benporath_es_2	SET	35	0.21958	0.0096421	0.13551	0.052592
GO_bp:go_microtubule_bundle_formation	SET	87	-0.050747	-0.0035082	0.08721	0.71968		GO_bp:go_microtubule_bundle_formation	SET	87	-0.053463	-0.003696	0.087512	0.72937			GO_bp:go_microtubule_bundle_formation	SET	87	0.15953	0.011029	0.083871	0.028588
GO_bp:go_positive_regulation_of_dna_ligation	SET	4	-0.34481	-0.0051231	0.59249	0.7197		GO_bp:go_positive_regulation_of_dna_ligation	SET	4	0.58774	0.0087324	0.59454	0.16145			GO_bp:go_positive_regulation_of_dna_ligation	SET	4	-0.4168	-0.0061926	0.56986	0.76773
Curated_gene_sets:pid_wnt_signaling_pathway	SET	27	-0.098584	-0.0038031	0.16934	0.71977		Curated_gene_sets:pid_wnt_signaling_pathway	SET	27	-0.062599	-0.0024149	0.16992	0.64371			Curated_gene_sets:pid_wnt_signaling_pathway	SET	27	-0.4857	-0.018737	0.16283	0.99857
Curated_gene_sets:riggi_ewing_sarcoma_progenitor_up	SET	399	-0.028225	-0.0041424	0.048476	0.71979		Curated_gene_sets:riggi_ewing_sarcoma_progenitor_up	SET	399	0.0063231	0.000928	0.048645	0.44829			Curated_gene_sets:riggi_ewing_sarcoma_progenitor_up	SET	399	-0.025442	-0.003734	0.046625	0.70735
GO_bp:go_nucleoside_bisphosphate_metabolic_process	SET	67	-0.065182	-0.0039567	0.11194	0.71981		GO_bp:go_nucleoside_bisphosphate_metabolic_process	SET	67	-0.043707	-0.0026531	0.11233	0.65139			GO_bp:go_nucleoside_bisphosphate_metabolic_process	SET	67	0.13508	0.0081995	0.10766	0.10481
GO_mf:go_regulatory_rna_binding	SET	33	-0.088487	-0.0037732	0.15196	0.71981		GO_mf:go_regulatory_rna_binding	SET	33	-0.1524	-0.0064983	0.15249	0.84119			GO_mf:go_regulatory_rna_binding	SET	33	0.21526	0.0091788	0.14615	0.070406
GO_bp:go_elastin_catabolic_process	SET	2	-0.23891	-0.0025102	0.41021	0.71986		GO_bp:go_elastin_catabolic_process	SET	2	0.79365	0.0083385	0.41159	0.02692			GO_bp:go_elastin_catabolic_process	SET	2	0.2599	0.0027306	0.39454	0.25504
GO_bp:go_lens_fiber_cell_morphogenesis	SET	6	-0.21831	-0.0039723	0.37472	0.71991		GO_bp:go_lens_fiber_cell_morphogenesis	SET	6	0.15961	0.0029043	0.37602	0.33561			GO_bp:go_lens_fiber_cell_morphogenesis	SET	6	0.33506	0.0060967	0.3604	0.17628
GO_bp:go_cell_motility_involved_in_cerebral_cortex_radial_glia_guided_migration	SET	7	-0.20243	-0.0039784	0.34739	0.71995		GO_bp:go_cell_motility_involved_in_cerebral_cortex_radial_glia_guided_migration	SET	7	-0.47081	-0.0092529	0.34858	0.91159			GO_bp:go_cell_motility_involved_in_cerebral_cortex_radial_glia_guided_migration	SET	7	0.014563	0.0002862	0.33413	0.48262
GO_cc:go_transcription_export_complex	SET	11	-0.15765	-0.0038834	0.27031	0.72012		GO_cc:go_transcription_export_complex	SET	11	-0.31884	-0.0078543	0.27124	0.88009			GO_cc:go_transcription_export_complex	SET	11	0.11118	0.0027388	0.25999	0.33446
GO_cc:go_transcription_factor_tfiih_holo_complex	SET	10	-0.12459	-0.0029265	0.2135	0.72025		GO_cc:go_transcription_factor_tfiih_holo_complex	SET	10	0.094659	0.0022234	0.21424	0.32931			GO_cc:go_transcription_factor_tfiih_holo_complex	SET	10	-0.25686	-0.0060333	0.20534	0.89451
GO_bp:go_cortical_cytoskeleton_organization	SET	44	-0.073387	-0.0036123	0.12573	0.72029		GO_bp:go_cortical_cytoskeleton_organization	SET	44	-0.1459	-0.0071818	0.12616	0.87626			GO_bp:go_cortical_cytoskeleton_organization	SET	44	-0.1333	-0.0065614	0.12092	0.86484
GO_mf:go_carboxy_lyase_activity	SET	33	-0.089053	-0.0037973	0.15255	0.72031		GO_mf:go_carboxy_lyase_activity	SET	33	0.16758	0.0071459	0.15307	0.13682			GO_mf:go_carboxy_lyase_activity	SET	33	-0.044546	-0.0018995	0.14672	0.61928
GO_bp:go_lung_growth	SET	6	-0.24422	-0.0044438	0.41833	0.72032		GO_bp:go_lung_growth	SET	6	-0.068528	-0.0012469	0.41978	0.56484			GO_bp:go_lung_growth	SET	6	0.2359	0.0042924	0.40235	0.27884
Curated_gene_sets:lin_apc_targets	SET	56	-0.065122	-0.0036151	0.11154	0.72034		Curated_gene_sets:lin_apc_targets	SET	56	0.23084	0.012815	0.11191	0.019575			Curated_gene_sets:lin_apc_targets	SET	56	0.021287	0.0011817	0.10728	0.42135
GO_bp:go_nucleic_acid_phosphodiester_bond_hydrolysis	SET	266	-0.029773	-0.0035812	0.05099	0.72036		GO_bp:go_nucleic_acid_phosphodiester_bond_hydrolysis	SET	266	0.049597	0.0059656	0.051166	0.1662			GO_bp:go_nucleic_acid_phosphodiester_bond_hydrolysis	SET	266	-0.056204	-0.0067603	0.049041	0.87411
Curated_gene_sets:reactome_n_glycan_antennae_elongation	SET	15	-0.14493	-0.0041686	0.24814	0.7204		Curated_gene_sets:reactome_n_glycan_antennae_elongation	SET	15	-0.047951	-0.0013792	0.24901	0.57635			Curated_gene_sets:reactome_n_glycan_antennae_elongation	SET	15	0.067804	0.0019503	0.23867	0.38817
Curated_gene_sets:reactome_myogenesis	SET	27	-0.11507	-0.0044391	0.19694	0.72049		Curated_gene_sets:reactome_myogenesis	SET	27	-0.10231	-0.0039466	0.19763	0.69765			Curated_gene_sets:reactome_myogenesis	SET	27	-0.24284	-0.0093681	0.18941	0.90008
GO_bp:go_isocitrate_metabolic_process	SET	4	-0.21043	-0.0031265	0.36008	0.72052		GO_bp:go_isocitrate_metabolic_process	SET	4	0.59006	0.0087669	0.3613	0.051231			GO_bp:go_isocitrate_metabolic_process	SET	4	0.17951	0.0026671	0.34633	0.30212
Curated_gene_sets:pid_ar_pathway	SET	58	-0.071905	-0.0040621	0.12297	0.72063		Curated_gene_sets:pid_ar_pathway	SET	58	0.17251	0.0097452	0.1234	0.081067			Curated_gene_sets:pid_ar_pathway	SET	58	-0.064631	-0.0036511	0.11828	0.70761
Curated_gene_sets:rickman_tumor_differentiated_moderately_vs_poorly_dn	SET	14	-0.1314	-0.0036515	0.22468	0.72067		Curated_gene_sets:rickman_tumor_differentiated_moderately_vs_poorly_dn	SET	14	-0.57092	-0.015865	0.22542	0.99434			Curated_gene_sets:rickman_tumor_differentiated_moderately_vs_poorly_dn	SET	14	0.12947	0.0035977	0.2161	0.27456
GO_bp:go_regulation_of_androgen_receptor_signaling_pathway	SET	23	-0.10378	-0.0036953	0.17732	0.7208		GO_bp:go_regulation_of_androgen_receptor_signaling_pathway	SET	23	0.0022064	7.8569e-05	0.17794	0.49505			GO_bp:go_regulation_of_androgen_receptor_signaling_pathway	SET	23	-0.12993	-0.0046267	0.17055	0.77692
GO_bp:go_activin_receptor_signaling_pathway	SET	36	-0.087939	-0.0039163	0.1502	0.72088		GO_bp:go_activin_receptor_signaling_pathway	SET	36	0.12701	0.0056564	0.15072	0.19971			GO_bp:go_activin_receptor_signaling_pathway	SET	36	-0.078428	-0.0034927	0.14447	0.70639
GO_bp:go_skeletal_muscle_tissue_regeneration	SET	34	-0.086343	-0.003737	0.14743	0.72095		GO_bp:go_skeletal_muscle_tissue_regeneration	SET	34	0.0092715	0.00040128	0.14794	0.47501			GO_bp:go_skeletal_muscle_tissue_regeneration	SET	34	-0.13269	-0.0057428	0.14179	0.82529
GO_bp:go_positive_regulation_of_heart_induction	SET	4	-0.31227	-0.0046396	0.53288	0.72106		GO_bp:go_positive_regulation_of_heart_induction	SET	4	-0.55924	-0.008309	0.53472	0.85218			GO_bp:go_positive_regulation_of_heart_induction	SET	4	-0.10023	-0.0014892	0.51253	0.57752
Curated_gene_sets:biocarta_hswi_snf_pathway	SET	12	-0.16351	-0.0042068	0.27866	0.72131		Curated_gene_sets:biocarta_hswi_snf_pathway	SET	12	0.048187	0.0012398	0.27963	0.43159			Curated_gene_sets:biocarta_hswi_snf_pathway	SET	12	0.052085	0.0013401	0.26802	0.42296
GO_mf:go_proton_transmembrane_transporter_activity	SET	116	-0.045007	-0.0035899	0.076705	0.72131		GO_mf:go_proton_transmembrane_transporter_activity	SET	116	-0.0021516	-0.00017162	0.076972	0.51115			GO_mf:go_proton_transmembrane_transporter_activity	SET	116	0.033401	0.0026642	0.073776	0.32537
GO_bp:go_insemination	SET	11	-0.15453	-0.0038066	0.26323	0.7214		GO_bp:go_insemination	SET	11	-0.30009	-0.0073923	0.26414	0.87203			GO_bp:go_insemination	SET	11	0.23512	0.0057919	0.25318	0.17654
GO_bp:go_protein_localization_to_nucleus	SET	237	-0.032691	-0.0037146	0.055682	0.72143		GO_bp:go_protein_localization_to_nucleus	SET	237	0.14875	0.016902	0.055863	0.0038785			GO_bp:go_protein_localization_to_nucleus	SET	237	0.097418	0.011069	0.05355	0.03445
GO_bp:go_t_cell_extravasation	SET	7	-0.18265	-0.0035897	0.31109	0.72144		GO_bp:go_t_cell_extravasation	SET	7	-0.29423	-0.0057826	0.31216	0.82704			GO_bp:go_t_cell_extravasation	SET	7	0.39267	0.0077172	0.2992	0.094701
GO_mf:go_endopeptidase_activator_activity	SET	6	-0.19908	-0.0036224	0.33904	0.72146		GO_mf:go_endopeptidase_activator_activity	SET	6	0.073027	0.0013288	0.34022	0.41502			GO_mf:go_endopeptidase_activator_activity	SET	6	-0.031698	-0.00057677	0.32609	0.53872
Curated_gene_sets:stearman_lung_cancer_early_vs_late_dn	SET	57	-0.066746	-0.003738	0.11365	0.72149		Curated_gene_sets:stearman_lung_cancer_early_vs_late_dn	SET	57	-0.081441	-0.0045611	0.11405	0.76241			Curated_gene_sets:stearman_lung_cancer_early_vs_late_dn	SET	57	-0.18653	-0.010447	0.1093	0.95604
GO_bp:go_positive_regulation_of_receptor_signaling_pathway_via_stat	SET	78	-0.05739	-0.0037577	0.097649	0.72164		GO_bp:go_positive_regulation_of_receptor_signaling_pathway_via_stat	SET	78	-0.11061	-0.007242	0.097984	0.8705			GO_bp:go_positive_regulation_of_receptor_signaling_pathway_via_stat	SET	78	-0.095496	-0.0062526	0.093917	0.84537
GO_cc:go_phagophore_assembly_site	SET	30	-0.087512	-0.0035583	0.14888	0.72167		GO_cc:go_phagophore_assembly_site	SET	30	-0.018163	-0.00073853	0.1494	0.54838			GO_cc:go_phagophore_assembly_site	SET	30	0.30761	0.012507	0.14317	0.015845
GO_bp:go_ribonucleoprotein_complex_subunit_organization	SET	227	-0.031888	-0.0035471	0.054245	0.72168		GO_bp:go_ribonucleoprotein_complex_subunit_organization	SET	227	-0.11197	-0.012455	0.054426	0.98016			GO_bp:go_ribonucleoprotein_complex_subunit_organization	SET	227	0.081601	0.0090769	0.05217	0.058901
GO_bp:go_negative_regulation_of_rig_i_signaling_pathway	SET	8	-0.17167	-0.0036067	0.29196	0.72173		GO_bp:go_negative_regulation_of_rig_i_signaling_pathway	SET	8	0.15234	0.0032005	0.29297	0.30155			GO_bp:go_negative_regulation_of_rig_i_signaling_pathway	SET	8	0.10199	0.0021428	0.28081	0.35823
GO_bp:go_regulation_of_b_cell_activation	SET	109	-0.051491	-0.003982	0.087556	0.72176		GO_bp:go_regulation_of_b_cell_activation	SET	109	-0.045161	-0.0034925	0.08786	0.69638			GO_bp:go_regulation_of_b_cell_activation	SET	109	-0.080415	-0.0062189	0.08421	0.83019
GO_bp:go_pallium_development	SET	156	-0.044302	-0.0040933	0.075311	0.72182		GO_bp:go_pallium_development	SET	156	-0.0043737	-0.00040411	0.075573	0.52308			GO_bp:go_pallium_development	SET	156	0.027159	0.0025094	0.072435	0.35385
GO_bp:go_positive_regulation_of_erad_pathway	SET	12	-0.12648	-0.0032541	0.21496	0.72186		GO_bp:go_positive_regulation_of_erad_pathway	SET	12	-0.19964	-0.0051363	0.2157	0.82265			GO_bp:go_positive_regulation_of_erad_pathway	SET	12	0.13309	0.0034241	0.20675	0.25989
GO_bp:go_positive_regulation_of_hydrolase_activity	SET	680	-0.020973	-0.0039863	0.035607	0.72207		GO_bp:go_positive_regulation_of_hydrolase_activity	SET	680	0.074723	0.014203	0.035726	0.018248			GO_bp:go_positive_regulation_of_hydrolase_activity	SET	680	0.029944	0.0056914	0.034247	0.19097
Curated_gene_sets:reactome_pecam1_interactions	SET	12	-0.16986	-0.0043701	0.28831	0.72211		Curated_gene_sets:reactome_pecam1_interactions	SET	12	-0.02502	-0.00064374	0.28932	0.53446			Curated_gene_sets:reactome_pecam1_interactions	SET	12	-0.27579	-0.0070957	0.2773	0.84002
GO_bp:go_mucosal_associated_lymphoid_tissue_development	SET	8	-0.17231	-0.0036202	0.29241	0.72215		GO_bp:go_mucosal_associated_lymphoid_tissue_development	SET	8	0.19717	0.0041425	0.29343	0.25081			GO_bp:go_mucosal_associated_lymphoid_tissue_development	SET	8	-0.20962	-0.0044041	0.28125	0.77196
GO_bp:go_protein_polymerization	SET	248	-0.032561	-0.0037836	0.055224	0.72227		GO_bp:go_protein_polymerization	SET	248	-0.052405	-0.0060894	0.055415	0.82784			GO_bp:go_protein_polymerization	SET	248	0.044554	0.0051771	0.053114	0.20079
GO_mf:go_hydrolase_activity_acting_on_carbon_nitrogen_but_not_peptide_bonds_in_cyclic_amides	SET	6	-0.19113	-0.0034778	0.32414	0.72228		GO_mf:go_hydrolase_activity_acting_on_carbon_nitrogen_but_not_peptide_bonds_in_cyclic_amides	SET	6	0.18425	0.0033525	0.32527	0.28555			GO_mf:go_hydrolase_activity_acting_on_carbon_nitrogen_but_not_peptide_bonds_in_cyclic_amides	SET	6	-0.7551	-0.01374	0.31171	0.99229
Curated_gene_sets:zhan_v1_late_differentiation_genes_up	SET	31	-0.096939	-0.0040066	0.16439	0.72229		Curated_gene_sets:zhan_v1_late_differentiation_genes_up	SET	31	0.051762	0.0021394	0.16497	0.37685			Curated_gene_sets:zhan_v1_late_differentiation_genes_up	SET	31	-0.093718	-0.0038735	0.15812	0.72331
GO_bp:go_transcription_by_rna_polymerase_i	SET	57	-0.062881	-0.0035216	0.1066	0.72237		GO_bp:go_transcription_by_rna_polymerase_i	SET	57	0.0127	0.00071128	0.10697	0.45274			GO_bp:go_transcription_by_rna_polymerase_i	SET	57	-0.071149	-0.0039847	0.10252	0.75615
Curated_gene_sets:pid_hnf3a_pathway	SET	41	-0.08794	-0.0041788	0.149	0.72247		Curated_gene_sets:pid_hnf3a_pathway	SET	41	0.076091	0.0036158	0.14952	0.30541			Curated_gene_sets:pid_hnf3a_pathway	SET	41	0.044526	0.0021159	0.14331	0.37802
GO_bp:go_arginine_transmembrane_transport	SET	6	-0.24378	-0.0044358	0.41286	0.72256		GO_bp:go_arginine_transmembrane_transport	SET	6	-0.37133	-0.0067566	0.41429	0.81495			GO_bp:go_arginine_transmembrane_transport	SET	6	1.1488	0.020903	0.397	0.0019061
GO_bp:go_saliva_secretion	SET	12	-0.18046	-0.0046429	0.30543	0.72268		GO_bp:go_saliva_secretion	SET	12	-0.030835	-0.00079334	0.30649	0.54007			GO_bp:go_saliva_secretion	SET	12	0.21999	0.0056601	0.29376	0.22697
Curated_gene_sets:reactome_metabolism_of_polyamines	SET	58	-0.06495	-0.0036691	0.10991	0.72271		Curated_gene_sets:reactome_metabolism_of_polyamines	SET	58	0.0024721	0.00013965	0.11029	0.49106			Curated_gene_sets:reactome_metabolism_of_polyamines	SET	58	0.055489	0.0031347	0.10571	0.29983
GO_bp:go_positive_regulation_of_viral_genome_replication	SET	33	-0.084407	-0.0035992	0.14265	0.72298		GO_bp:go_positive_regulation_of_viral_genome_replication	SET	33	-0.1564	-0.0066689	0.14314	0.86271			GO_bp:go_positive_regulation_of_viral_genome_replication	SET	33	0.2085	0.0088908	0.13719	0.064291
GO_bp:go_proteoglycan_biosynthetic_process	SET	63	-0.065631	-0.0038636	0.11091	0.72299		GO_bp:go_proteoglycan_biosynthetic_process	SET	63	-0.035548	-0.0020927	0.11129	0.62529			GO_bp:go_proteoglycan_biosynthetic_process	SET	63	-0.024309	-0.0014311	0.10667	0.59013
GO_bp:go_regulation_of_skeletal_muscle_contraction	SET	12	-0.13264	-0.0034125	0.2241	0.72303		GO_bp:go_regulation_of_skeletal_muscle_contraction	SET	12	0.1443	0.0037126	0.22488	0.26054			GO_bp:go_regulation_of_skeletal_muscle_contraction	SET	12	-0.050838	-0.001308	0.21554	0.59323
Curated_gene_sets:wang_response_to_gsk3_inhibitor_sb216763_dn	SET	330	-0.027977	-0.0037414	0.047194	0.72334		Curated_gene_sets:wang_response_to_gsk3_inhibitor_sb216763_dn	SET	330	-0.1192	-0.015941	0.047349	0.99409			Curated_gene_sets:wang_response_to_gsk3_inhibitor_sb216763_dn	SET	330	0.023502	0.003143	0.045392	0.30231
GO_bp:go_calcium_ion_regulated_exocytosis_of_neurotransmitter	SET	14	-0.1456	-0.004046	0.24549	0.72344		GO_bp:go_calcium_ion_regulated_exocytosis_of_neurotransmitter	SET	14	0.2687	0.0074668	0.24634	0.13769			GO_bp:go_calcium_ion_regulated_exocytosis_of_neurotransmitter	SET	14	0.19379	0.0053851	0.23611	0.2059
GO_bp:go_rna_polymerase_iii_preinitiation_complex_assembly	SET	8	-0.1865	-0.0039183	0.31443	0.72345		GO_bp:go_rna_polymerase_iii_preinitiation_complex_assembly	SET	8	-0.13651	-0.0028681	0.31552	0.66737			GO_bp:go_rna_polymerase_iii_preinitiation_complex_assembly	SET	8	0.31549	0.0066282	0.30241	0.14843
GO_cc:go_nata_complex	SET	4	-0.3232	-0.0048021	0.54475	0.72351		GO_cc:go_nata_complex	SET	4	0.49165	0.0073048	0.54663	0.18422			GO_cc:go_nata_complex	SET	4	-0.34076	-0.0050629	0.52395	0.74227
Curated_gene_sets:vanoevelen_myogenesis_sin3a_targets	SET	203	-0.035332	-0.0037191	0.059542	0.72354		Curated_gene_sets:vanoevelen_myogenesis_sin3a_targets	SET	203	-0.056783	-0.0059771	0.059748	0.82903			Curated_gene_sets:vanoevelen_myogenesis_sin3a_targets	SET	203	0.021597	0.0022734	0.057269	0.35304
Curated_gene_sets:reactome_protein_localization	SET	148	-0.038556	-0.0034707	0.064964	0.72357		Curated_gene_sets:reactome_protein_localization	SET	148	0.0043361	0.00039031	0.06519	0.47348			Curated_gene_sets:reactome_protein_localization	SET	148	-0.033712	-0.0030346	0.062483	0.70524
Curated_gene_sets:marchini_trabectedin_resistance_up	SET	14	-0.15874	-0.0044111	0.26729	0.7237		Curated_gene_sets:marchini_trabectedin_resistance_up	SET	14	-0.10678	-0.0029672	0.26822	0.65472			Curated_gene_sets:marchini_trabectedin_resistance_up	SET	14	0.42	0.011671	0.25706	0.051153
GO_mf:go_aldehyde_lyase_activity	SET	10	-0.1596	-0.0037486	0.26859	0.7238		GO_mf:go_aldehyde_lyase_activity	SET	10	0.57853	0.013589	0.26949	0.015914			GO_mf:go_aldehyde_lyase_activity	SET	10	-0.036896	-0.00086662	0.25834	0.55678
GO_bp:go_positive_regulation_of_rna_splicing	SET	31	-0.097425	-0.0040267	0.16396	0.72381		GO_bp:go_positive_regulation_of_rna_splicing	SET	31	0.1878	0.0077621	0.16452	0.12684			GO_bp:go_positive_regulation_of_rna_splicing	SET	31	0.077742	0.0032132	0.1577	0.31102
GO_bp:go_glycosyl_compound_catabolic_process	SET	38	-0.091904	-0.0042048	0.1546	0.7239		GO_bp:go_glycosyl_compound_catabolic_process	SET	38	0.13288	0.0060795	0.15513	0.19585			GO_bp:go_glycosyl_compound_catabolic_process	SET	38	0.03719	0.0017015	0.1487	0.40125
Curated_gene_sets:reactome_uptake_and_function_of_anthrax_toxins	SET	11	-0.16805	-0.0041397	0.28269	0.7239		Curated_gene_sets:reactome_uptake_and_function_of_anthrax_toxins	SET	11	-0.76527	-0.018852	0.28361	0.99651			Curated_gene_sets:reactome_uptake_and_function_of_anthrax_toxins	SET	11	0.014442	0.00035577	0.2719	0.47882
GO_cc:go_extrinsic_component_of_postsynaptic_membrane	SET	8	-0.21785	-0.0045769	0.36634	0.72396		GO_cc:go_extrinsic_component_of_postsynaptic_membrane	SET	8	0.09178	0.0019283	0.36761	0.40142			GO_cc:go_extrinsic_component_of_postsynaptic_membrane	SET	8	0.28581	0.0060048	0.35234	0.20864
GO_cc:go_pml_body	SET	92	-0.054088	-0.0038447	0.090951	0.72397		GO_cc:go_pml_body	SET	92	-0.046693	-0.003319	0.091266	0.69553			GO_cc:go_pml_body	SET	92	0.0055549	0.00039485	0.087478	0.47468
Curated_gene_sets:berenjeno_transformed_by_rhoa_forever_up	SET	21	-0.1312	-0.0044644	0.22059	0.724		Curated_gene_sets:berenjeno_transformed_by_rhoa_forever_up	SET	21	0.077627	0.0026414	0.22135	0.36291			Curated_gene_sets:berenjeno_transformed_by_rhoa_forever_up	SET	21	0.14358	0.0048858	0.21216	0.24928
Curated_gene_sets:reactome_hsf1_dependent_transactivation	SET	36	-0.089389	-0.0039808	0.15023	0.72408		Curated_gene_sets:reactome_hsf1_dependent_transactivation	SET	36	0.19022	0.0084714	0.15074	0.1035			Curated_gene_sets:reactome_hsf1_dependent_transactivation	SET	36	0.052034	0.0023173	0.14449	0.35938
Curated_gene_sets:borlak_liver_cancer_egf_up	SET	47	-0.085032	-0.0043255	0.14287	0.72413		Curated_gene_sets:borlak_liver_cancer_egf_up	SET	47	0.042441	0.0021589	0.14337	0.38361			Curated_gene_sets:borlak_liver_cancer_egf_up	SET	47	0.162	0.0082407	0.13741	0.11922
Curated_gene_sets:turjanski_mapk7_targets	SET	8	-0.19097	-0.0040121	0.32082	0.72415		Curated_gene_sets:turjanski_mapk7_targets	SET	8	0.033632	0.0007066	0.32194	0.4584			Curated_gene_sets:turjanski_mapk7_targets	SET	8	-0.41894	-0.0088018	0.30856	0.91272
GO_bp:go_positive_regulation_of_intracellular_signal_transduction	SET	909	-0.018062	-0.0039431	0.030336	0.7242		GO_bp:go_positive_regulation_of_intracellular_signal_transduction	SET	909	0.019694	0.0042994	0.030441	0.25884			GO_bp:go_positive_regulation_of_intracellular_signal_transduction	SET	909	0.0037077	0.00080942	0.029178	0.44944
Curated_gene_sets:lucas_hnf4a_targets_up	SET	54	-0.068191	-0.0037174	0.11453	0.72421		Curated_gene_sets:lucas_hnf4a_targets_up	SET	54	0.1595	0.008695	0.11492	0.082598			Curated_gene_sets:lucas_hnf4a_targets_up	SET	54	0.040639	0.0022155	0.11016	0.3561
Curated_gene_sets:gentile_uv_high_dose_up	SET	19	-0.11163	-0.0036131	0.18743	0.72427		Curated_gene_sets:gentile_uv_high_dose_up	SET	19	-0.22233	-0.0071964	0.18807	0.88142			Curated_gene_sets:gentile_uv_high_dose_up	SET	19	0.15059	0.0048743	0.18027	0.20176
GO_bp:go_regulation_of_immune_system_process	SET	1378	-0.014977	-0.0039705	0.025146	0.72428		GO_bp:go_regulation_of_immune_system_process	SET	1378	0.031209	0.0082735	0.025233	0.10808			GO_bp:go_regulation_of_immune_system_process	SET	1378	-0.020351	-0.0053952	0.024186	0.79995
GO_bp:go_protein_modification_by_small_protein_conjugation	SET	816	-0.018139	-0.0037621	0.030452	0.7243		GO_bp:go_protein_modification_by_small_protein_conjugation	SET	816	-0.0090155	-0.0018698	0.030557	0.61601			GO_bp:go_protein_modification_by_small_protein_conjugation	SET	816	0.036679	0.0076072	0.029288	0.10523
Curated_gene_sets:doane_response_to_androgen_dn	SET	221	-0.035813	-0.0039313	0.060064	0.72449		Curated_gene_sets:doane_response_to_androgen_dn	SET	221	0.0057664	0.000633	0.060273	0.46189			Curated_gene_sets:doane_response_to_androgen_dn	SET	221	0.053706	0.0058955	0.05777	0.17628
GO_bp:go_spliceosomal_complex_assembly	SET	52	-0.073011	-0.003906	0.12242	0.72454		GO_bp:go_spliceosomal_complex_assembly	SET	52	-0.12734	-0.0068123	0.12284	0.85003			GO_bp:go_spliceosomal_complex_assembly	SET	52	0.051788	0.0027706	0.11774	0.33003
GO_mf:go_alcohol_dehydrogenase_nad_activity	SET	8	-0.24125	-0.0050687	0.4045	0.72455		GO_mf:go_alcohol_dehydrogenase_nad_activity	SET	8	-0.59454	-0.012491	0.40588	0.92851			GO_mf:go_alcohol_dehydrogenase_nad_activity	SET	8	0.27907	0.0058631	0.38905	0.2366
GO_bp:go_interleukin_12_secretion	SET	8	-0.19277	-0.0040501	0.32321	0.72456		GO_bp:go_interleukin_12_secretion	SET	8	0.4577	0.0096161	0.32431	0.079088			GO_bp:go_interleukin_12_secretion	SET	8	-0.83106	-0.01746	0.3108	0.99625
GO_bp:go_exocrine_pancreas_development	SET	6	-0.24221	-0.0044072	0.40585	0.72467		GO_bp:go_exocrine_pancreas_development	SET	6	0.72369	0.013168	0.40723	0.037784			GO_bp:go_exocrine_pancreas_development	SET	6	0.37123	0.0067549	0.39035	0.1708
Curated_gene_sets:kyng_response_to_h2o2_via_ercc6_up	SET	38	-0.076708	-0.0035095	0.1285	0.72473		Curated_gene_sets:kyng_response_to_h2o2_via_ercc6_up	SET	38	-0.049335	-0.0022571	0.12895	0.64899			Curated_gene_sets:kyng_response_to_h2o2_via_ercc6_up	SET	38	0.061003	0.002791	0.12359	0.31081
Curated_gene_sets:biocarta_41bb_pathway	SET	17	-0.11232	-0.0034392	0.18815	0.72474		Curated_gene_sets:biocarta_41bb_pathway	SET	17	0.052329	0.0016023	0.1888	0.39083			Curated_gene_sets:biocarta_41bb_pathway	SET	17	-0.17965	-0.0055008	0.18096	0.83958
Curated_gene_sets:stein_esrra_targets_up	SET	361	-0.025924	-0.0036229	0.043418	0.72477		Curated_gene_sets:stein_esrra_targets_up	SET	361	-0.0091409	-0.0012774	0.043569	0.58309			Curated_gene_sets:stein_esrra_targets_up	SET	361	-0.0083178	-0.0011624	0.04176	0.57894
GO_bp:go_aspartate_metabolic_process	SET	6	-0.24789	-0.0045106	0.41518	0.72477		GO_bp:go_aspartate_metabolic_process	SET	6	-0.49012	-0.0089182	0.41661	0.88028			GO_bp:go_aspartate_metabolic_process	SET	6	0.53319	0.0097019	0.39931	0.0909
GO_bp:go_forebrain_development	SET	346	-0.031175	-0.004267	0.052208	0.72478		GO_bp:go_forebrain_development	SET	346	-0.026588	-0.0036392	0.052389	0.6941			GO_bp:go_forebrain_development	SET	346	0.046199	0.0063235	0.050213	0.17878
GO_bp:go_negative_regulation_of_peptidyl_lysine_acetylation	SET	16	-0.12797	-0.0038015	0.21431	0.72479		GO_bp:go_negative_regulation_of_peptidyl_lysine_acetylation	SET	16	-0.24253	-0.0072044	0.21505	0.87029			GO_bp:go_negative_regulation_of_peptidyl_lysine_acetylation	SET	16	0.36318	0.010789	0.20611	0.039034
GO_bp:go_mrna_5_splice_site_recognition	SET	6	-0.25083	-0.0045641	0.41999	0.72482		GO_bp:go_mrna_5_splice_site_recognition	SET	6	-0.25511	-0.0046419	0.42145	0.72751			GO_bp:go_mrna_5_splice_site_recognition	SET	6	-0.30207	-0.0054965	0.40395	0.7727
GO_bp:go_cellular_protein_containing_complex_assembly	SET	965	-0.016895	-0.0037941	0.028273	0.72494		GO_bp:go_cellular_protein_containing_complex_assembly	SET	965	-0.042565	-0.0095586	0.028369	0.93323			GO_bp:go_cellular_protein_containing_complex_assembly	SET	965	0.013121	0.0029466	0.027193	0.31472
GO_bp:go_corpus_callosum_development	SET	16	-0.1381	-0.0041024	0.23108	0.72496		GO_bp:go_corpus_callosum_development	SET	16	0.16896	0.0050189	0.23188	0.23311			GO_bp:go_corpus_callosum_development	SET	16	0.052205	0.0015508	0.22225	0.40715
GO_bp:go_negative_regulation_of_cyclin_dependent_protein_kinase_activity	SET	29	-0.099968	-0.0039965	0.16717	0.72508		GO_bp:go_negative_regulation_of_cyclin_dependent_protein_kinase_activity	SET	29	0.064404	0.0025747	0.16775	0.35052			GO_bp:go_negative_regulation_of_cyclin_dependent_protein_kinase_activity	SET	29	-0.12084	-0.0048309	0.16078	0.77384
GO_mf:go_oxidoreductase_activity_acting_on_nad_p_h_heme_protein_as_acceptor	SET	12	-0.13452	-0.003461	0.22495	0.72508		GO_mf:go_oxidoreductase_activity_acting_on_nad_p_h_heme_protein_as_acceptor	SET	12	-0.035417	-0.00091122	0.22573	0.56234			GO_mf:go_oxidoreductase_activity_acting_on_nad_p_h_heme_protein_as_acceptor	SET	12	-0.26166	-0.0067323	0.21635	0.88674
GO_cc:go_mitochondria_associated_endoplasmic_reticulum_membrane	SET	11	-0.15089	-0.003717	0.25206	0.72529		GO_cc:go_mitochondria_associated_endoplasmic_reticulum_membrane	SET	11	0.068975	0.0016991	0.25293	0.39254			GO_cc:go_mitochondria_associated_endoplasmic_reticulum_membrane	SET	11	0.092674	0.0022829	0.24243	0.35113
GO_bp:go_negative_regulation_of_hydrogen_peroxide_mediated_programmed_cell_death	SET	5	-0.22466	-0.0037319	0.37526	0.7253		GO_bp:go_negative_regulation_of_hydrogen_peroxide_mediated_programmed_cell_death	SET	5	-0.26749	-0.0044432	0.37656	0.76125			GO_bp:go_negative_regulation_of_hydrogen_peroxide_mediated_programmed_cell_death	SET	5	-0.42991	-0.0071411	0.36092	0.88319
GO_bp:go_chromatin_mediated_maintenance_of_transcription	SET	9	-0.15284	-0.0034058	0.25526	0.72533		GO_bp:go_chromatin_mediated_maintenance_of_transcription	SET	9	0.28014	0.0062426	0.25614	0.13705			GO_bp:go_chromatin_mediated_maintenance_of_transcription	SET	9	-0.2233	-0.004976	0.24551	0.81847
GO_cc:go_rdna_heterochromatin	SET	4	-0.21952	-0.0032616	0.36652	0.72539		GO_cc:go_rdna_heterochromatin	SET	4	0.15988	0.0023754	0.36779	0.33189			GO_cc:go_rdna_heterochromatin	SET	4	0.52882	0.0078571	0.3525	0.066789
GO_bp:go_protein_methylation	SET	170	-0.038827	-0.0037436	0.064823	0.7254		GO_bp:go_protein_methylation	SET	170	-0.016497	-0.0015906	0.065049	0.6001			GO_bp:go_protein_methylation	SET	170	0.063755	0.006147	0.062346	0.15326
GO_bp:go_mitochondrion_organization	SET	471	-0.022876	-0.0036403	0.038177	0.72548		GO_bp:go_mitochondrion_organization	SET	471	0.024569	0.0039098	0.038309	0.26065			GO_bp:go_mitochondrion_organization	SET	471	0.017465	0.0027792	0.036719	0.31717
Curated_gene_sets:kyng_dna_damage_by_4nqo_or_gamma_radiation	SET	15	-0.13011	-0.0037423	0.21705	0.72556		Curated_gene_sets:kyng_dna_damage_by_4nqo_or_gamma_radiation	SET	15	-0.09955	-0.0028634	0.2178	0.67619			Curated_gene_sets:kyng_dna_damage_by_4nqo_or_gamma_radiation	SET	15	-0.37034	-0.010652	0.20874	0.96197
GO_cc:go_axon_initial_segment	SET	20	-0.12828	-0.00426	0.21393	0.72563		GO_cc:go_axon_initial_segment	SET	20	0.057444	0.0019076	0.21467	0.39451			GO_cc:go_axon_initial_segment	SET	20	0.08221	0.00273	0.20576	0.34475
Curated_gene_sets:reactome_androgen_biosynthesis	SET	10	-0.17609	-0.0041359	0.29361	0.72565		Curated_gene_sets:reactome_androgen_biosynthesis	SET	10	-0.12523	-0.0029413	0.29463	0.66459			Curated_gene_sets:reactome_androgen_biosynthesis	SET	10	0.15753	0.0037002	0.2824	0.28848
GO_mf:go_cgmp_binding	SET	14	-0.1575	-0.0043766	0.26254	0.72571		GO_mf:go_cgmp_binding	SET	14	-0.0079559	-0.00022108	0.26346	0.51205			GO_mf:go_cgmp_binding	SET	14	-0.40907	-0.011367	0.2525	0.94738
GO_bp:go_positive_regulation_of_cell_cell_adhesion_mediated_by_integrin	SET	6	-0.25985	-0.0047282	0.43311	0.72573		GO_bp:go_positive_regulation_of_cell_cell_adhesion_mediated_by_integrin	SET	6	-0.058888	-0.0010715	0.43462	0.55389			GO_bp:go_positive_regulation_of_cell_cell_adhesion_mediated_by_integrin	SET	6	-0.15518	-0.0028236	0.41658	0.64524
Curated_gene_sets:kim_pten_targets_dn	SET	5	-0.22655	-0.0037632	0.37722	0.72593		Curated_gene_sets:kim_pten_targets_dn	SET	5	0.47675	0.0079193	0.37851	0.10393			Curated_gene_sets:kim_pten_targets_dn	SET	5	0.12799	0.0021261	0.36281	0.36213
GO_bp:go_immune_response_inhibiting_signal_transduction	SET	7	-0.20635	-0.0040554	0.34351	0.72598		GO_bp:go_immune_response_inhibiting_signal_transduction	SET	7	0.23242	0.0045678	0.3447	0.25007			GO_bp:go_immune_response_inhibiting_signal_transduction	SET	7	-0.86306	-0.016962	0.33032	0.99551
GO_bp:go_rostrocaudal_neural_tube_patterning	SET	10	-0.18575	-0.0043628	0.30922	0.72598		GO_bp:go_rostrocaudal_neural_tube_patterning	SET	10	-0.075889	-0.0017825	0.31029	0.59661			GO_bp:go_rostrocaudal_neural_tube_patterning	SET	10	-0.21476	-0.0050444	0.29741	0.76488
GO_bp:go_regulation_of_brown_fat_cell_differentiation	SET	15	-0.1368	-0.0039346	0.22772	0.72598		GO_bp:go_regulation_of_brown_fat_cell_differentiation	SET	15	-0.088395	-0.0025425	0.22851	0.65056			GO_bp:go_regulation_of_brown_fat_cell_differentiation	SET	15	0.29605	0.0085152	0.21901	0.088242
Curated_gene_sets:reactome_trif_mediated_programmed_cell_death	SET	9	-0.18906	-0.0042128	0.31465	0.72602		Curated_gene_sets:reactome_trif_mediated_programmed_cell_death	SET	9	-0.37444	-0.0083439	0.31573	0.88217			Curated_gene_sets:reactome_trif_mediated_programmed_cell_death	SET	9	-0.16041	-0.0035745	0.30263	0.70195
GO_mf:go_rna_polymerase_ii_ctd_heptapeptide_repeat_kinase_activity	SET	16	-0.11449	-0.0034011	0.19054	0.72604		GO_mf:go_rna_polymerase_ii_ctd_heptapeptide_repeat_kinase_activity	SET	16	0.14303	0.0042489	0.1912	0.2272			GO_mf:go_rna_polymerase_ii_ctd_heptapeptide_repeat_kinase_activity	SET	16	-0.20645	-0.0061328	0.18325	0.87003
GO_mf:go_oxidoreductase_activity_acting_on_a_sulfur_group_of_donors_oxygen_as_acceptor	SET	8	-0.16065	-0.0033751	0.26719	0.72616		GO_mf:go_oxidoreductase_activity_acting_on_a_sulfur_group_of_donors_oxygen_as_acceptor	SET	8	0.097209	0.0020423	0.26811	0.35847			GO_mf:go_oxidoreductase_activity_acting_on_a_sulfur_group_of_donors_oxygen_as_acceptor	SET	8	-0.37002	-0.0077739	0.25697	0.92505
GO_bp:go_negative_regulation_of_vascular_permeability	SET	10	-0.19704	-0.0046282	0.32771	0.72617		GO_bp:go_negative_regulation_of_vascular_permeability	SET	10	-0.31047	-0.0072924	0.32884	0.82744			GO_bp:go_negative_regulation_of_vascular_permeability	SET	10	-0.27649	-0.0064943	0.31519	0.80981
Curated_gene_sets:mikkelsen_npc_hcp_with_h3k4me3_and_h3k27me3	SET	193	-0.03986	-0.0040923	0.066283	0.7262		Curated_gene_sets:mikkelsen_npc_hcp_with_h3k4me3_and_h3k27me3	SET	193	-0.040289	-0.0041362	0.066513	0.72765			Curated_gene_sets:mikkelsen_npc_hcp_with_h3k4me3_and_h3k27me3	SET	193	-0.038979	-0.0040018	0.063752	0.72954
Curated_gene_sets:reactome_negative_regulators_of_ddx58_ifih1_signaling	SET	33	-0.081795	-0.0034879	0.13596	0.72628		Curated_gene_sets:reactome_negative_regulators_of_ddx58_ifih1_signaling	SET	33	-0.0043647	-0.00018612	0.13643	0.51276			Curated_gene_sets:reactome_negative_regulators_of_ddx58_ifih1_signaling	SET	33	-0.19805	-0.0084452	0.13076	0.93506
GO_mf:go_gdp_dissociation_inhibitor_activity	SET	10	-0.16914	-0.0039729	0.28103	0.72637		GO_mf:go_gdp_dissociation_inhibitor_activity	SET	10	0.19594	0.0046022	0.282	0.24359			GO_mf:go_gdp_dissociation_inhibitor_activity	SET	10	0.13846	0.0032522	0.2703	0.30424
GO_bp:go_growth_hormone_secretion	SET	15	-0.15213	-0.0043757	0.25274	0.72639		GO_bp:go_growth_hormone_secretion	SET	15	-0.23719	-0.0068224	0.25361	0.82517			GO_bp:go_growth_hormone_secretion	SET	15	-0.026273	-0.0007557	0.24309	0.54303
GO_bp:go_negative_regulation_of_neuron_death	SET	187	-0.038105	-0.0038514	0.063298	0.7264		GO_bp:go_negative_regulation_of_neuron_death	SET	187	-0.013612	-0.0013758	0.063519	0.58484			GO_bp:go_negative_regulation_of_neuron_death	SET	187	0.032176	0.0032522	0.060881	0.29858
GO_bp:go_positive_regulation_of_myelination	SET	13	-0.16035	-0.0042938	0.26598	0.7267		GO_bp:go_positive_regulation_of_myelination	SET	13	-0.043583	-0.0011671	0.2669	0.56486			GO_bp:go_positive_regulation_of_myelination	SET	13	0.11686	0.0031293	0.25582	0.32391
GO_bp:go_tyrosine_phosphorylation_of_stat_protein	SET	71	-0.061065	-0.0038154	0.10125	0.72677		GO_bp:go_tyrosine_phosphorylation_of_stat_protein	SET	71	-0.094925	-0.0059309	0.1016	0.82491			GO_bp:go_tyrosine_phosphorylation_of_stat_protein	SET	71	-0.036596	-0.0022866	0.097387	0.64646
GO_bp:go_phagosome_acidification	SET	27	-0.099824	-0.0038509	0.16551	0.72679		GO_bp:go_phagosome_acidification	SET	27	-0.16102	-0.0062118	0.16608	0.83386			GO_bp:go_phagosome_acidification	SET	27	-0.089752	-0.0034623	0.15919	0.71356
Curated_gene_sets:hoshida_liver_cancer_subclass_s2	SET	111	-0.048689	-0.0037995	0.080691	0.72687		Curated_gene_sets:hoshida_liver_cancer_subclass_s2	SET	111	-0.026446	-0.0020638	0.080972	0.62802			Curated_gene_sets:hoshida_liver_cancer_subclass_s2	SET	111	-0.016153	-0.0012605	0.07761	0.58244
Curated_gene_sets:mishra_carcinoma_associated_fibroblast_up	SET	20	-0.11439	-0.0037985	0.1895	0.72695		Curated_gene_sets:mishra_carcinoma_associated_fibroblast_up	SET	20	-0.24514	-0.0081408	0.19015	0.90133			Curated_gene_sets:mishra_carcinoma_associated_fibroblast_up	SET	20	0.070658	0.0023464	0.18227	0.34913
GO_bp:go_folate_import_across_plasma_membrane	SET	4	-0.29512	-0.0043847	0.48884	0.72698		GO_bp:go_folate_import_across_plasma_membrane	SET	4	-0.24058	-0.0035745	0.49054	0.68809			GO_bp:go_folate_import_across_plasma_membrane	SET	4	-0.8628	-0.012819	0.47013	0.96676
Curated_gene_sets:kegg_retinol_metabolism	SET	59	-0.079834	-0.0045486	0.13223	0.72699		Curated_gene_sets:kegg_retinol_metabolism	SET	59	-0.093783	-0.0053433	0.13269	0.76015			Curated_gene_sets:kegg_retinol_metabolism	SET	59	0.11769	0.0067052	0.12718	0.17739
GO_bp:go_regulation_of_cellular_response_to_drug	SET	22	-0.11876	-0.0041361	0.19665	0.72705		GO_bp:go_regulation_of_cellular_response_to_drug	SET	22	0.28039	0.009765	0.19732	0.07767			GO_bp:go_regulation_of_cellular_response_to_drug	SET	22	0.060757	0.002116	0.18914	0.37402
Curated_gene_sets:der_ifn_alpha_response_up	SET	72	-0.059807	-0.0037629	0.098981	0.72715		Curated_gene_sets:der_ifn_alpha_response_up	SET	72	-0.19914	-0.012529	0.099313	0.97752			Curated_gene_sets:der_ifn_alpha_response_up	SET	72	0.030357	0.00191	0.095201	0.37491
GO_bp:go_positive_regulation_of_response_to_endoplasmic_reticulum_stress	SET	33	-0.089574	-0.0038195	0.14823	0.72717		GO_bp:go_positive_regulation_of_response_to_endoplasmic_reticulum_stress	SET	33	0.12345	0.0052642	0.14874	0.20328			GO_bp:go_positive_regulation_of_response_to_endoplasmic_reticulum_stress	SET	33	0.18029	0.0076877	0.14256	0.10301
GO_bp:go_mitochondrial_outer_membrane_permeabilization	SET	50	-0.072905	-0.0038248	0.12038	0.7276		GO_bp:go_mitochondrial_outer_membrane_permeabilization	SET	50	-0.027571	-0.0014465	0.1208	0.59026			GO_bp:go_mitochondrial_outer_membrane_permeabilization	SET	50	-0.10826	-0.0056795	0.11579	0.82509
GO_mf:go_copper_chaperone_activity	SET	4	-0.18454	-0.0027419	0.30461	0.72769		GO_mf:go_copper_chaperone_activity	SET	4	-0.15256	-0.0022667	0.30566	0.69114			GO_mf:go_copper_chaperone_activity	SET	4	-0.22814	-0.0033896	0.29297	0.78191
Curated_gene_sets:kegg_endocytosis	SET	173	-0.042028	-0.0040874	0.069336	0.72779		Curated_gene_sets:kegg_endocytosis	SET	173	-0.077064	-0.0074948	0.069575	0.86598			Curated_gene_sets:kegg_endocytosis	SET	173	-0.038498	-0.003744	0.066688	0.71812
Curated_gene_sets:reactome_organic_cation_transport	SET	10	-0.16004	-0.0037591	0.26396	0.72785		Curated_gene_sets:reactome_organic_cation_transport	SET	10	0.27326	0.0064183	0.26487	0.15112			Curated_gene_sets:reactome_organic_cation_transport	SET	10	0.3167	0.0074388	0.25387	0.10612
GO_bp:go_cardiac_muscle_cell_fate_commitment	SET	8	-0.18844	-0.0039591	0.31077	0.72786		GO_bp:go_cardiac_muscle_cell_fate_commitment	SET	8	0.21083	0.0044294	0.31185	0.24951			GO_bp:go_cardiac_muscle_cell_fate_commitment	SET	8	0.39288	0.0082542	0.29889	0.094356
Curated_gene_sets:reactome_epigenetic_regulation_of_gene_expression	SET	118	-0.046794	-0.0037643	0.077161	0.72789		Curated_gene_sets:reactome_epigenetic_regulation_of_gene_expression	SET	118	-0.016749	-0.0013474	0.077429	0.58563			Curated_gene_sets:reactome_epigenetic_regulation_of_gene_expression	SET	118	0.061852	0.0049756	0.074213	0.20231
GO_mf:go_odorant_binding	SET	81	-0.072465	-0.0048347	0.11942	0.72801		GO_mf:go_odorant_binding	SET	81	-0.028554	-0.001905	0.11984	0.59416			GO_mf:go_odorant_binding	SET	81	-0.22378	-0.01493	0.11485	0.97431
GO_bp:go_folate_transmembrane_transport	SET	5	-0.26797	-0.0044513	0.4416	0.72801		GO_bp:go_folate_transmembrane_transport	SET	5	-0.12117	-0.0020127	0.44314	0.60774			GO_bp:go_folate_transmembrane_transport	SET	5	-0.483	-0.0080231	0.42473	0.87226
Curated_gene_sets:geiss_response_to_dsrna_up	SET	37	-0.081065	-0.0036598	0.13356	0.72805		Curated_gene_sets:geiss_response_to_dsrna_up	SET	37	-0.18486	-0.0083458	0.13402	0.9161			Curated_gene_sets:geiss_response_to_dsrna_up	SET	37	-0.14142	-0.0063848	0.12846	0.86453
GO_bp:go_renal_absorption	SET	15	-0.14069	-0.0040466	0.23179	0.72806		GO_bp:go_renal_absorption	SET	15	-0.18662	-0.0053678	0.23259	0.78882			GO_bp:go_renal_absorption	SET	15	0.23352	0.0067167	0.22293	0.14745
GO_mf:go_peptidoglycan_receptor_activity	SET	4	-0.29168	-0.0043336	0.48046	0.72809		GO_mf:go_peptidoglycan_receptor_activity	SET	4	-0.22548	-0.0033502	0.48213	0.67999			GO_mf:go_peptidoglycan_receptor_activity	SET	4	0.01756	0.0002609	0.46212	0.48484
GO_mf:go_lipid_transporter_activity	SET	141	-0.044878	-0.0039438	0.073859	0.72827		GO_mf:go_lipid_transporter_activity	SET	141	-0.073791	-0.0064846	0.074113	0.84028			GO_mf:go_lipid_transporter_activity	SET	141	-0.061992	-0.0054477	0.071037	0.80857
GO_bp:go_regulation_of_phospholipase_activity	SET	62	-0.071281	-0.0041629	0.11727	0.72834		GO_bp:go_regulation_of_phospholipase_activity	SET	62	0.021336	0.001246	0.11768	0.42807			GO_bp:go_regulation_of_phospholipase_activity	SET	62	0.0019393	0.00011326	0.1128	0.49314
Curated_gene_sets:mikkelsen_npc_with_lcp_h3k27me3	SET	8	-0.17511	-0.003679	0.28809	0.72835		Curated_gene_sets:mikkelsen_npc_with_lcp_h3k27me3	SET	8	0.12109	0.002544	0.28909	0.33766			Curated_gene_sets:mikkelsen_npc_with_lcp_h3k27me3	SET	8	0.3625	0.007616	0.27707	0.09539
GO_bp:go_regulation_of_pancreatic_juice_secretion	SET	5	-0.21477	-0.0035675	0.35326	0.72839		GO_bp:go_regulation_of_pancreatic_juice_secretion	SET	5	-0.024148	-0.00040113	0.35449	0.52716			GO_bp:go_regulation_of_pancreatic_juice_secretion	SET	5	0.42304	0.0070271	0.33975	0.10655
GO_mf:go_rab_guanyl_nucleotide_exchange_factor_activity	SET	37	-0.088028	-0.0039742	0.14469	0.72853		GO_mf:go_rab_guanyl_nucleotide_exchange_factor_activity	SET	37	-0.036326	-0.00164	0.14519	0.59878			GO_mf:go_rab_guanyl_nucleotide_exchange_factor_activity	SET	37	-0.0057321	-0.00025878	0.13917	0.51643
GO_bp:go_negative_regulation_of_membrane_depolarization	SET	6	-0.2227	-0.0040522	0.36571	0.72871		GO_bp:go_negative_regulation_of_membrane_depolarization	SET	6	-0.11986	-0.002181	0.36699	0.62802			GO_bp:go_negative_regulation_of_membrane_depolarization	SET	6	-0.53094	-0.0096609	0.35173	0.93441
GO_bp:go_keratinocyte_development	SET	11	-0.18811	-0.004634	0.30861	0.72892		GO_bp:go_keratinocyte_development	SET	11	-0.41963	-0.010337	0.30967	0.9123			GO_bp:go_keratinocyte_development	SET	11	0.1392	0.003429	0.29683	0.31955
GO_cc:go_smad_protein_complex	SET	7	-0.27345	-0.0053742	0.44844	0.72899		GO_cc:go_smad_protein_complex	SET	7	0.14336	0.0028175	0.45	0.37502			GO_cc:go_smad_protein_complex	SET	7	-0.63613	-0.012502	0.43129	0.92988
GO_bp:go_copii_coated_vesicle_budding	SET	66	-0.059371	-0.003577	0.097322	0.72908		GO_bp:go_copii_coated_vesicle_budding	SET	66	-0.062109	-0.003742	0.09766	0.7376			GO_bp:go_copii_coated_vesicle_budding	SET	66	0.017254	0.0010395	0.093607	0.42688
GO_bp:go_negative_regulation_of_protein_sumoylation	SET	7	-0.20853	-0.0040983	0.34135	0.72936		GO_bp:go_negative_regulation_of_protein_sumoylation	SET	7	0.064676	0.0012711	0.34254	0.42512			GO_bp:go_negative_regulation_of_protein_sumoylation	SET	7	-0.37853	-0.0074393	0.3283	0.87553
GO_bp:go_escrt_complex_disassembly	SET	9	-0.22379	-0.0049867	0.3662	0.72943		GO_bp:go_escrt_complex_disassembly	SET	9	-0.2739	-0.0061035	0.36746	0.77198			GO_bp:go_escrt_complex_disassembly	SET	9	-0.080735	-0.0017991	0.35221	0.59065
GO_bp:go_establishment_or_maintenance_of_bipolar_cell_polarity	SET	40	-0.084972	-0.0039884	0.13904	0.72944		GO_bp:go_establishment_or_maintenance_of_bipolar_cell_polarity	SET	40	-0.069766	-0.0032746	0.13952	0.69147			GO_bp:go_establishment_or_maintenance_of_bipolar_cell_polarity	SET	40	-0.0035781	-0.00016795	0.13373	0.51067
Curated_gene_sets:rutella_response_to_csf2rb_and_il4_dn	SET	302	-0.030433	-0.0038964	0.049792	0.72946		Curated_gene_sets:rutella_response_to_csf2rb_and_il4_dn	SET	302	-0.077224	-0.0098873	0.049962	0.9389			Curated_gene_sets:rutella_response_to_csf2rb_and_il4_dn	SET	302	0.010244	0.0013116	0.047891	0.41531
GO_mf:go_magnesium_ion_transmembrane_transporter_activity	SET	14	-0.16951	-0.0047103	0.27733	0.72947		GO_mf:go_magnesium_ion_transmembrane_transporter_activity	SET	14	0.17796	0.0049452	0.27829	0.26126			GO_mf:go_magnesium_ion_transmembrane_transporter_activity	SET	14	-0.20442	-0.0056804	0.26674	0.77827
GO_bp:go_receptor_internalization	SET	100	-0.055443	-0.0041079	0.09064	0.72962		GO_bp:go_receptor_internalization	SET	100	-0.11597	-0.0085923	0.090951	0.89885			GO_bp:go_receptor_internalization	SET	100	0.077182	0.0057185	0.087177	0.18799
GO_bp:go_maintenance_of_cell_polarity	SET	16	-0.15357	-0.004562	0.25088	0.72977		GO_bp:go_maintenance_of_cell_polarity	SET	16	-0.064498	-0.0019159	0.25175	0.6011			GO_bp:go_maintenance_of_cell_polarity	SET	16	0.059203	0.0017587	0.2413	0.4031
GO_bp:go_regulation_of_insulin_secretion	SET	154	-0.044199	-0.0040578	0.072201	0.72978		GO_bp:go_regulation_of_insulin_secretion	SET	154	0.00039449	3.6217e-05	0.072452	0.49783			GO_bp:go_regulation_of_insulin_secretion	SET	154	-0.053999	-0.0049575	0.069443	0.78159
Curated_gene_sets:meissner_npc_icp_with_h3_unmethylated	SET	19	-0.11562	-0.0037425	0.18885	0.7298		Curated_gene_sets:meissner_npc_icp_with_h3_unmethylated	SET	19	0.10552	0.0034154	0.18951	0.28884			Curated_gene_sets:meissner_npc_icp_with_h3_unmethylated	SET	19	0.072806	0.0023566	0.18164	0.34428
GO_bp:go_ubiquitin_recycling	SET	9	-0.15497	-0.0034532	0.25312	0.72981		GO_bp:go_ubiquitin_recycling	SET	9	-0.40031	-0.0089202	0.25398	0.9425			GO_bp:go_ubiquitin_recycling	SET	9	-0.51819	-0.011547	0.24342	0.98336
GO_mf:go_organophosphate_ester_transmembrane_transporter_activity	SET	23	-0.1084	-0.0038601	0.17705	0.72982		GO_mf:go_organophosphate_ester_transmembrane_transporter_activity	SET	23	0.078474	0.0027944	0.17766	0.32936			GO_mf:go_organophosphate_ester_transmembrane_transporter_activity	SET	23	0.34809	0.012395	0.17027	0.020464
Curated_gene_sets:lee_liver_cancer_dena_up	SET	54	-0.079762	-0.0043482	0.13026	0.72983		Curated_gene_sets:lee_liver_cancer_dena_up	SET	54	-0.19464	-0.010611	0.13071	0.93176			Curated_gene_sets:lee_liver_cancer_dena_up	SET	54	0.17672	0.0096341	0.12528	0.07919
Curated_gene_sets:zhang_gata6_targets_up	SET	12	-0.13645	-0.0035106	0.22279	0.72988		Curated_gene_sets:zhang_gata6_targets_up	SET	12	0.013344	0.00034331	0.22356	0.4762			Curated_gene_sets:zhang_gata6_targets_up	SET	12	-0.16247	-0.0041801	0.21428	0.77584
Curated_gene_sets:reactome_regulation_by_c_flip	SET	11	-0.16518	-0.0040689	0.26959	0.72995		Curated_gene_sets:reactome_regulation_by_c_flip	SET	11	0.18769	0.0046235	0.27053	0.24391			Curated_gene_sets:reactome_regulation_by_c_flip	SET	11	0.26107	0.0064312	0.25929	0.15701
GO_bp:go_mitotic_spindle_midzone_assembly	SET	6	-0.22792	-0.0041471	0.37199	0.72995		GO_bp:go_mitotic_spindle_midzone_assembly	SET	6	0.012432	0.00022622	0.37329	0.48672			GO_bp:go_mitotic_spindle_midzone_assembly	SET	6	-0.46892	-0.0085324	0.35777	0.90501
Curated_gene_sets:kegg_n_glycan_biosynthesis	SET	45	-0.077216	-0.0038436	0.12601	0.72999		Curated_gene_sets:kegg_n_glycan_biosynthesis	SET	45	-0.1251	-0.0062271	0.12644	0.83876			Curated_gene_sets:kegg_n_glycan_biosynthesis	SET	45	-0.057303	-0.0028524	0.12119	0.68183
Curated_gene_sets:reactome_apobec3g_mediated_resistance_to_hiv_1_infection	SET	5	-0.19906	-0.0033066	0.32479	0.73002		Curated_gene_sets:reactome_apobec3g_mediated_resistance_to_hiv_1_infection	SET	5	-0.25396	-0.0042185	0.32592	0.78207			Curated_gene_sets:reactome_apobec3g_mediated_resistance_to_hiv_1_infection	SET	5	0.1236	0.0020531	0.31239	0.34618
GO_bp:go_negative_regulation_of_neuron_apoptotic_process	SET	134	-0.046132	-0.0039528	0.07526	0.73005		GO_bp:go_negative_regulation_of_neuron_apoptotic_process	SET	134	0.013423	0.0011501	0.075522	0.42947			GO_bp:go_negative_regulation_of_neuron_apoptotic_process	SET	134	-0.0057204	-0.00049016	0.072386	0.53149
GO_cc:go_lipopolysaccharide_receptor_complex	SET	4	-0.2793	-0.0041498	0.45565	0.73005		GO_cc:go_lipopolysaccharide_receptor_complex	SET	4	-0.18273	-0.0027149	0.45723	0.65528			GO_cc:go_lipopolysaccharide_receptor_complex	SET	4	-0.4414	-0.0065582	0.43824	0.84308
GO_bp:go_histone_h3_k9_methylation	SET	35	-0.093609	-0.0041106	0.15257	0.73024		GO_bp:go_histone_h3_k9_methylation	SET	35	-0.063281	-0.0027788	0.1531	0.66032			GO_bp:go_histone_h3_k9_methylation	SET	35	0.23008	0.010103	0.14673	0.058444
GO_cc:go_nbaf_complex	SET	15	-0.13773	-0.0039614	0.22447	0.73024		GO_cc:go_nbaf_complex	SET	15	-0.12456	-0.0035829	0.22525	0.70987			GO_cc:go_nbaf_complex	SET	15	-0.15003	-0.0043152	0.2159	0.75643
Curated_gene_sets:gentile_uv_low_dose_up	SET	22	-0.11572	-0.0040302	0.1885	0.73036		Curated_gene_sets:gentile_uv_low_dose_up	SET	22	0.19448	0.0067733	0.18915	0.15193			Curated_gene_sets:gentile_uv_low_dose_up	SET	22	0.0068492	0.00023854	0.1813	0.48493
GO_bp:go_regulation_of_endocytic_recycling	SET	10	-0.14548	-0.003417	0.23694	0.73038		GO_bp:go_regulation_of_endocytic_recycling	SET	10	-0.22347	-0.0052489	0.23776	0.82636			GO_bp:go_regulation_of_endocytic_recycling	SET	10	-0.26305	-0.0061786	0.22788	0.87581
Curated_gene_sets:liu_il13_priming_model	SET	15	-0.13414	-0.0038584	0.21839	0.73047		Curated_gene_sets:liu_il13_priming_model	SET	15	0.31793	0.0091447	0.21913	0.073419			Curated_gene_sets:liu_il13_priming_model	SET	15	-0.29012	-0.0083449	0.21004	0.9164
Curated_gene_sets:reactome_eicosanoids	SET	11	-0.19443	-0.0047894	0.31632	0.7306		Curated_gene_sets:reactome_eicosanoids	SET	11	-0.17506	-0.0043124	0.31742	0.70936			Curated_gene_sets:reactome_eicosanoids	SET	11	-0.066037	-0.0016267	0.30424	0.58592
Curated_gene_sets:vandesluis_commd1_targets_group_4_up	SET	14	-0.13451	-0.0037377	0.21883	0.7306		Curated_gene_sets:vandesluis_commd1_targets_group_4_up	SET	14	-0.4409	-0.012252	0.21957	0.97767			Curated_gene_sets:vandesluis_commd1_targets_group_4_up	SET	14	-0.13025	-0.0036195	0.21047	0.73199
GO_bp:go_peptidyl_lysine_dimethylation	SET	15	-0.12483	-0.0035906	0.20309	0.73061		GO_bp:go_peptidyl_lysine_dimethylation	SET	15	-0.36272	-0.010433	0.20378	0.96245			GO_bp:go_peptidyl_lysine_dimethylation	SET	15	0.11149	0.0032069	0.19533	0.28407
Curated_gene_sets:flotho_pediatric_all_therapy_response_dn	SET	26	-0.10832	-0.0041006	0.17618	0.73066		Curated_gene_sets:flotho_pediatric_all_therapy_response_dn	SET	26	-0.15254	-0.0057748	0.17679	0.80589			Curated_gene_sets:flotho_pediatric_all_therapy_response_dn	SET	26	0.011187	0.00042351	0.16945	0.47368
Curated_gene_sets:hann_resistance_to_bcl2_inhibitor_up	SET	29	-0.11626	-0.0046479	0.18908	0.73068		Curated_gene_sets:hann_resistance_to_bcl2_inhibitor_up	SET	29	-0.3138	-0.012545	0.18972	0.95093			Curated_gene_sets:hann_resistance_to_bcl2_inhibitor_up	SET	29	-0.077282	-0.0030896	0.18186	0.66456
Curated_gene_sets:elvidge_hypoxia_up	SET	162	-0.044519	-0.0041911	0.072385	0.73073		Curated_gene_sets:elvidge_hypoxia_up	SET	162	0.007498	0.00070586	0.072637	0.45889			Curated_gene_sets:elvidge_hypoxia_up	SET	162	0.091793	0.0086415	0.069618	0.093671
GO_bp:go_nuclear_dna_replication	SET	52	-0.072917	-0.003901	0.11845	0.73091		GO_bp:go_nuclear_dna_replication	SET	52	-0.1511	-0.0080834	0.11886	0.89817			GO_bp:go_nuclear_dna_replication	SET	52	0.20167	0.010789	0.11392	0.03835
Curated_gene_sets:pasqualucci_lymphoma_by_gc_stage_up	SET	262	-0.035098	-0.0041902	0.05701	0.73093		Curated_gene_sets:pasqualucci_lymphoma_by_gc_stage_up	SET	262	-0.027008	-0.0032244	0.057208	0.68157			Curated_gene_sets:pasqualucci_lymphoma_by_gc_stage_up	SET	262	-0.086475	-0.010324	0.054829	0.94261
GO_bp:go_double_strand_break_repair_via_single_strand_annealing	SET	6	-0.2492	-0.0045344	0.40471	0.73097		GO_bp:go_double_strand_break_repair_via_single_strand_annealing	SET	6	-0.35414	-0.0064439	0.4061	0.8084			GO_bp:go_double_strand_break_repair_via_single_strand_annealing	SET	6	-0.062886	-0.0011443	0.38925	0.56417
GO_mf:go_protein_binding_involved_in_heterotypic_cell_cell_adhesion	SET	13	-0.17253	-0.0046202	0.28018	0.73098		GO_mf:go_protein_binding_involved_in_heterotypic_cell_cell_adhesion	SET	13	-0.2007	-0.0053744	0.28115	0.76233			GO_mf:go_protein_binding_involved_in_heterotypic_cell_cell_adhesion	SET	13	0.078919	0.0021133	0.26948	0.38482
GO_bp:go_negative_regulation_of_macrophage_differentiation	SET	7	-0.22504	-0.0044228	0.3653	0.73106		GO_bp:go_negative_regulation_of_macrophage_differentiation	SET	7	-0.26173	-0.0051439	0.36656	0.76239			GO_bp:go_negative_regulation_of_macrophage_differentiation	SET	7	0.7146	0.014044	0.35131	0.020978
GO_bp:go_negative_regulation_of_interleukin_12_production	SET	15	-0.15495	-0.0044568	0.25148	0.73109		GO_bp:go_negative_regulation_of_interleukin_12_production	SET	15	0.12425	0.0035737	0.25236	0.31124			GO_bp:go_negative_regulation_of_interleukin_12_production	SET	15	0.14215	0.0040885	0.24188	0.27838
GO_bp:go_negative_regulation_of_macrophage_cytokine_production	SET	5	-0.26304	-0.0043694	0.4266	0.73124		GO_bp:go_negative_regulation_of_macrophage_cytokine_production	SET	5	-0.16771	-0.0027858	0.42809	0.65238			GO_bp:go_negative_regulation_of_macrophage_cytokine_production	SET	5	-0.50014	-0.0083078	0.4103	0.88856
Curated_gene_sets:reactome_base_excision_repair	SET	73	-0.056638	-0.0035881	0.091853	0.73125		Curated_gene_sets:reactome_base_excision_repair	SET	73	-0.12755	-0.0080806	0.092168	0.9168			Curated_gene_sets:reactome_base_excision_repair	SET	73	-0.034692	-0.0021978	0.088346	0.65272
Curated_gene_sets:biocarta_ires_pathway	SET	7	-0.16317	-0.0032069	0.26453	0.73133		Curated_gene_sets:biocarta_ires_pathway	SET	7	-0.23463	-0.0046111	0.26545	0.81162			Curated_gene_sets:biocarta_ires_pathway	SET	7	0.0036386	7.151e-05	0.25443	0.4943
Curated_gene_sets:berenjeno_transformed_by_rhoa_dn	SET	368	-0.028163	-0.003973	0.045625	0.73147		Curated_gene_sets:berenjeno_transformed_by_rhoa_dn	SET	368	0.038278	0.0053999	0.045783	0.20156			Curated_gene_sets:berenjeno_transformed_by_rhoa_dn	SET	368	0.04251	0.0059969	0.043882	0.16635
GO_mf:go_ankyrin_repeat_binding	SET	5	-0.22659	-0.0037638	0.36705	0.73148		GO_mf:go_ankyrin_repeat_binding	SET	5	-0.28332	-0.0047063	0.36832	0.77912			GO_mf:go_ankyrin_repeat_binding	SET	5	-0.76927	-0.012778	0.35298	0.98534
GO_bp:go_regulation_of_mitochondrial_membrane_potential	SET	63	-0.064676	-0.0038074	0.10472	0.73159		GO_bp:go_regulation_of_mitochondrial_membrane_potential	SET	63	0.0079536	0.00046822	0.10508	0.46983			GO_bp:go_regulation_of_mitochondrial_membrane_potential	SET	63	0.025879	0.0015234	0.10072	0.39861
GO_bp:go_cellular_response_to_oxidised_low_density_lipoprotein_particle_stimulus	SET	10	-0.17772	-0.0041744	0.28771	0.73161		GO_bp:go_cellular_response_to_oxidised_low_density_lipoprotein_particle_stimulus	SET	10	-0.18435	-0.00433	0.28871	0.73843			GO_bp:go_cellular_response_to_oxidised_low_density_lipoprotein_particle_stimulus	SET	10	-0.28855	-0.0067775	0.27672	0.85146
GO_bp:go_organic_acid_metabolic_process	SET	833	-0.01889	-0.0039565	0.030577	0.73164		GO_bp:go_organic_acid_metabolic_process	SET	833	-0.032824	-0.0068748	0.030682	0.85764			GO_bp:go_organic_acid_metabolic_process	SET	833	0.065241	0.013664	0.029405	0.013261
Curated_gene_sets:durchdewald_skin_carcinogenesis_up	SET	71	-0.05941	-0.003712	0.096107	0.73176		Curated_gene_sets:durchdewald_skin_carcinogenesis_up	SET	71	-0.069863	-0.0043651	0.09644	0.76559			Curated_gene_sets:durchdewald_skin_carcinogenesis_up	SET	71	0.072078	0.0045035	0.092436	0.21777
GO_bp:go_tube_closure	SET	86	-0.060464	-0.0041561	0.097763	0.73186		GO_bp:go_tube_closure	SET	86	0.022646	0.0015566	0.098104	0.40872			GO_bp:go_tube_closure	SET	86	0.017801	0.0012236	0.094031	0.42493
Curated_gene_sets:sotiriou_breast_cancer_grade_1_vs_3_dn	SET	50	-0.081389	-0.0042699	0.13158	0.73189		Curated_gene_sets:sotiriou_breast_cancer_grade_1_vs_3_dn	SET	50	-0.0053937	-0.00028297	0.13204	0.51629			Curated_gene_sets:sotiriou_breast_cancer_grade_1_vs_3_dn	SET	50	0.016364	0.00085849	0.12656	0.44856
GO_bp:go_regulation_of_epithelial_tube_formation	SET	17	-0.12819	-0.0039251	0.20725	0.73189		GO_bp:go_regulation_of_epithelial_tube_formation	SET	17	-0.01229	-0.0003763	0.20797	0.52356			GO_bp:go_regulation_of_epithelial_tube_formation	SET	17	-0.11677	-0.0035755	0.19934	0.721
GO_cc:go_basal_plasma_membrane	SET	32	-0.10398	-0.0043664	0.168	0.73202		GO_cc:go_basal_plasma_membrane	SET	32	-0.049832	-0.0020925	0.16859	0.61623			GO_cc:go_basal_plasma_membrane	SET	32	-0.083018	-0.003486	0.16159	0.69629
Curated_gene_sets:lee_liver_cancer_ciprofibrate_up	SET	57	-0.072905	-0.004083	0.11777	0.73206		Curated_gene_sets:lee_liver_cancer_ciprofibrate_up	SET	57	0.032466	0.0018182	0.11818	0.39177			Curated_gene_sets:lee_liver_cancer_ciprofibrate_up	SET	57	0.13591	0.0076113	0.11327	0.1151
GO_bp:go_regulation_of_aerobic_respiration	SET	8	-0.17287	-0.0036319	0.27904	0.73221		GO_bp:go_regulation_of_aerobic_respiration	SET	8	0.045551	0.000957	0.28001	0.43539			GO_bp:go_regulation_of_aerobic_respiration	SET	8	0.028096	0.00059029	0.26838	0.45831
GO_bp:go_positive_regulation_of_calcium_ion_import	SET	15	-0.12637	-0.0036348	0.20389	0.7323		GO_bp:go_positive_regulation_of_calcium_ion_import	SET	15	-0.23165	-0.0066629	0.20459	0.87122			GO_bp:go_positive_regulation_of_calcium_ion_import	SET	15	-0.00040949	-1.1778e-05	0.19611	0.50083
GO_mf:go_oxidoreductase_activity_acting_on_paired_donors_with_incorporation_or_reduction_of_molecular_oxygen_reduced_pteridine_as_one_donor_and_incorporation_of_one_atom_of_oxygen	SET	6	-0.25625	-0.0046627	0.41332	0.73236		GO_mf:go_oxidoreductase_activity_acting_on_paired_donors_with_incorporation_or_reduction_of_molecular_oxygen_reduced_pteridine_as_one_donor_and_incorporation_of_one_atom_of_oxygen	SET	6	-0.28396	-0.0051668	0.41475	0.75321			GO_mf:go_oxidoreductase_activity_acting_on_paired_donors_with_incorporation_or_reduction_of_molecular_oxygen_reduced_pteridine_as_one_donor_and_incorporation_of_one_atom_of_oxygen	SET	6	-0.49898	-0.0090793	0.39752	0.8953
Curated_gene_sets:goering_blood_hdl_cholesterol_qtl_trans	SET	13	-0.16023	-0.0042907	0.2584	0.73239		Curated_gene_sets:goering_blood_hdl_cholesterol_qtl_trans	SET	13	-0.20388	-0.0054596	0.25929	0.78415			Curated_gene_sets:goering_blood_hdl_cholesterol_qtl_trans	SET	13	0.14535	0.0038922	0.24853	0.27934
GO_bp:go_positive_regulation_of_lamellipodium_organization	SET	26	-0.10308	-0.0039022	0.1662	0.73244		GO_bp:go_positive_regulation_of_lamellipodium_organization	SET	26	-0.40784	-0.015439	0.16674	0.99277			GO_bp:go_positive_regulation_of_lamellipodium_organization	SET	26	0.076201	0.0028847	0.15985	0.31679
GO_bp:go_activation_of_nf_kappab_inducing_kinase_activity	SET	17	-0.14534	-0.0044502	0.23427	0.7325		GO_bp:go_activation_of_nf_kappab_inducing_kinase_activity	SET	17	0.12011	0.0036777	0.23509	0.3047			GO_bp:go_activation_of_nf_kappab_inducing_kinase_activity	SET	17	0.00093081	2.85e-05	0.22533	0.49835
GO_bp:go_cell_migration_involved_in_gastrulation	SET	12	-0.17215	-0.0044292	0.27747	0.7325		GO_bp:go_cell_migration_involved_in_gastrulation	SET	12	-0.18796	-0.004836	0.27844	0.75018			GO_bp:go_cell_migration_involved_in_gastrulation	SET	12	-0.29719	-0.0076464	0.26687	0.86727
GO_bp:go_g_protein_coupled_purinergic_nucleotide_receptor_signaling_pathway	SET	10	-0.23948	-0.0056248	0.38584	0.73259		GO_bp:go_g_protein_coupled_purinergic_nucleotide_receptor_signaling_pathway	SET	10	0.11658	0.0027381	0.38718	0.38168			GO_bp:go_g_protein_coupled_purinergic_nucleotide_receptor_signaling_pathway	SET	10	-0.62902	-0.014774	0.37107	0.95496
GO_mf:go_g_protein_coupled_nucleotide_receptor_activity	SET	10	-0.23948	-0.0056248	0.38584	0.73259		GO_mf:go_g_protein_coupled_nucleotide_receptor_activity	SET	10	0.11658	0.0027381	0.38718	0.38168			GO_mf:go_g_protein_coupled_nucleotide_receptor_activity	SET	10	-0.62902	-0.014774	0.37107	0.95496
GO_bp:go_negative_regulation_of_actin_nucleation	SET	8	-0.14477	-0.0030416	0.23325	0.73259		GO_bp:go_negative_regulation_of_actin_nucleation	SET	8	-0.336	-0.0070591	0.23405	0.92443			GO_bp:go_negative_regulation_of_actin_nucleation	SET	8	0.0084415	0.00017735	0.22434	0.48499
Curated_gene_sets:reactome_the_retinoid_cycle_in_cones_daylight_vision	SET	4	-0.32442	-0.0048202	0.5222	0.73278		Curated_gene_sets:reactome_the_retinoid_cycle_in_cones_daylight_vision	SET	4	-0.44422	-0.0066001	0.52401	0.8017			Curated_gene_sets:reactome_the_retinoid_cycle_in_cones_daylight_vision	SET	4	0.64551	0.0095908	0.50224	0.099358
GO_bp:go_response_to_osmotic_stress	SET	72	-0.064806	-0.0040774	0.1043	0.73282		GO_bp:go_response_to_osmotic_stress	SET	72	-0.035978	-0.0022636	0.10466	0.63449			GO_bp:go_response_to_osmotic_stress	SET	72	0.091631	0.0057652	0.10031	0.1805
Curated_gene_sets:lim_mammary_stem_cell_up	SET	438	-0.027372	-0.0042043	0.043996	0.73308		Curated_gene_sets:lim_mammary_stem_cell_up	SET	438	0.038015	0.0058391	0.044148	0.1946			Curated_gene_sets:lim_mammary_stem_cell_up	SET	438	-0.046428	-0.0071313	0.042314	0.86372
GO_bp:go_mesoderm_development	SET	111	-0.053397	-0.0041669	0.085804	0.73313		GO_bp:go_mesoderm_development	SET	111	0.062615	0.0048862	0.086101	0.23355			GO_bp:go_mesoderm_development	SET	111	-0.048223	-0.0037632	0.082527	0.7205
GO_bp:go_chondrocyte_differentiation	SET	112	-0.054373	-0.004262	0.087287	0.73333		GO_bp:go_chondrocyte_differentiation	SET	112	0.097916	0.0076751	0.087587	0.13181			GO_bp:go_chondrocyte_differentiation	SET	112	-0.0093689	-0.00073438	0.083954	0.54443
GO_bp:go_positive_regulation_of_multi_organism_process	SET	169	-0.042883	-0.0041226	0.068798	0.73346		GO_bp:go_positive_regulation_of_multi_organism_process	SET	169	0.064519	0.0062025	0.069036	0.17501			GO_bp:go_positive_regulation_of_multi_organism_process	SET	169	0.040964	0.003938	0.06617	0.26794
GO_bp:go_actin_nucleation	SET	46	-0.073352	-0.0036915	0.11767	0.73347		GO_bp:go_actin_nucleation	SET	46	-0.074266	-0.0037375	0.11808	0.7353			GO_bp:go_actin_nucleation	SET	46	-0.097204	-0.0048919	0.11318	0.80478
Curated_gene_sets:reactome_fructose_catabolism	SET	5	-0.34828	-0.0057852	0.55855	0.73353		Curated_gene_sets:reactome_fructose_catabolism	SET	5	0.17022	0.0028274	0.56049	0.38068			Curated_gene_sets:reactome_fructose_catabolism	SET	5	-0.28914	-0.0048029	0.53722	0.70478
GO_bp:go_fructose_catabolic_process	SET	5	-0.34828	-0.0057852	0.55855	0.73353		GO_bp:go_fructose_catabolic_process	SET	5	0.17022	0.0028274	0.56049	0.38068			GO_bp:go_fructose_catabolic_process	SET	5	-0.28914	-0.0048029	0.53722	0.70478
GO_bp:go_establishment_or_maintenance_of_cell_polarity	SET	192	-0.04013	-0.0041094	0.064351	0.73356		GO_bp:go_establishment_or_maintenance_of_cell_polarity	SET	192	-0.035381	-0.0036231	0.064574	0.70812			GO_bp:go_establishment_or_maintenance_of_cell_polarity	SET	192	0.10976	0.01124	0.061888	0.038076
GO_bp:go_ribonucleoprotein_complex_biogenesis	SET	409	-0.025763	-0.0038271	0.041309	0.73357		GO_bp:go_ribonucleoprotein_complex_biogenesis	SET	409	-0.027283	-0.0040529	0.041452	0.74479			GO_bp:go_ribonucleoprotein_complex_biogenesis	SET	409	0.015694	0.0023314	0.039731	0.34642
Curated_gene_sets:lee_liver_cancer_acox1_dn	SET	62	-0.07327	-0.004279	0.11744	0.73364		Curated_gene_sets:lee_liver_cancer_acox1_dn	SET	62	-0.071572	-0.0041799	0.11785	0.72817			Curated_gene_sets:lee_liver_cancer_acox1_dn	SET	62	0.20179	0.011785	0.11295	0.037015
GO_bp:go_antigen_processing_and_presentation_of_peptide_or_polysaccharide_antigen_via_mhc_class_ii	SET	94	-0.056493	-0.0040588	0.090468	0.73383		GO_bp:go_antigen_processing_and_presentation_of_peptide_or_polysaccharide_antigen_via_mhc_class_ii	SET	94	0.1282	0.0092105	0.090777	0.078952			GO_bp:go_antigen_processing_and_presentation_of_peptide_or_polysaccharide_antigen_via_mhc_class_ii	SET	94	0.064426	0.0046288	0.087012	0.22953
GO_bp:go_negative_regulation_of_hippo_signaling	SET	7	-0.22036	-0.0043307	0.35277	0.73389		GO_bp:go_negative_regulation_of_hippo_signaling	SET	7	0.17264	0.0033929	0.35399	0.31289			GO_bp:go_negative_regulation_of_hippo_signaling	SET	7	-0.27239	-0.0053533	0.33929	0.78895
Curated_gene_sets:pid_met_pathway	SET	76	-0.065266	-0.0042184	0.10445	0.73396		Curated_gene_sets:pid_met_pathway	SET	76	0.051654	0.0033386	0.10481	0.31107			Curated_gene_sets:pid_met_pathway	SET	76	-0.062528	-0.0040415	0.10046	0.73316
GO_mf:go_vascular_endothelial_growth_factor_receptor_2_binding	SET	9	-0.22819	-0.0050848	0.3651	0.73401		GO_mf:go_vascular_endothelial_growth_factor_receptor_2_binding	SET	9	0.18854	0.0042012	0.36637	0.30342			GO_mf:go_vascular_endothelial_growth_factor_receptor_2_binding	SET	9	-0.40513	-0.0090278	0.35115	0.87569
Curated_gene_sets:reactome_free_fatty_acids_regulate_insulin_secretion	SET	9	-0.18712	-0.0041698	0.29919	0.73415		Curated_gene_sets:reactome_free_fatty_acids_regulate_insulin_secretion	SET	9	-0.15191	-0.0033852	0.30023	0.69357			Curated_gene_sets:reactome_free_fatty_acids_regulate_insulin_secretion	SET	9	-0.035502	-0.0007911	0.28777	0.54909
GO_bp:go_negative_regulation_of_peptidyl_serine_phosphorylation	SET	23	-0.11781	-0.004195	0.18835	0.73416		GO_bp:go_negative_regulation_of_peptidyl_serine_phosphorylation	SET	23	0.038454	0.0013693	0.18901	0.41939			GO_bp:go_negative_regulation_of_peptidyl_serine_phosphorylation	SET	23	0.12597	0.0044858	0.18116	0.24341
GO_bp:go_regulation_of_double_strand_break_repair	SET	66	-0.070141	-0.0042259	0.11208	0.73427		GO_bp:go_regulation_of_double_strand_break_repair	SET	66	0.10059	0.0060606	0.11247	0.18556			GO_bp:go_regulation_of_double_strand_break_repair	SET	66	0.07112	0.0042849	0.1078	0.25472
GO_cc:go_paraspeckles	SET	5	-0.25525	-0.0042399	0.40776	0.73433		GO_cc:go_paraspeckles	SET	5	0.12291	0.0020416	0.40918	0.38195			GO_cc:go_paraspeckles	SET	5	-0.55394	-0.0092015	0.39217	0.92109
Curated_gene_sets:reactome_mrna_editing	SET	9	-0.17864	-0.0039807	0.28533	0.73436		Curated_gene_sets:reactome_mrna_editing	SET	9	0.29675	0.0066126	0.28632	0.15001			Curated_gene_sets:reactome_mrna_editing	SET	9	0.049613	0.0011055	0.27444	0.42827
Curated_gene_sets:reactome_sphingolipid_de_novo_biosynthesis	SET	44	-0.08093	-0.0039836	0.12925	0.73439		Curated_gene_sets:reactome_sphingolipid_de_novo_biosynthesis	SET	44	-0.14997	-0.0073822	0.12969	0.87623			Curated_gene_sets:reactome_sphingolipid_de_novo_biosynthesis	SET	44	-0.18619	-0.0091646	0.12431	0.9329
GO_bp:go_vitamin_metabolic_process	SET	124	-0.048178	-0.0039722	0.076898	0.73451		GO_bp:go_vitamin_metabolic_process	SET	124	0.034537	0.0028476	0.077165	0.32723			GO_bp:go_vitamin_metabolic_process	SET	124	0.15206	0.012537	0.073952	0.01989
Curated_gene_sets:reactome_abacavir_transmembrane_transport	SET	5	-0.29566	-0.0049111	0.47182	0.73454		Curated_gene_sets:reactome_abacavir_transmembrane_transport	SET	5	-0.12606	-0.0020939	0.47346	0.60497			Curated_gene_sets:reactome_abacavir_transmembrane_transport	SET	5	-0.95679	-0.015893	0.45374	0.98251
Curated_gene_sets:reactome_aryl_hydrocarbon_receptor_signalling	SET	7	-0.26896	-0.0052859	0.42892	0.73468		Curated_gene_sets:reactome_aryl_hydrocarbon_receptor_signalling	SET	7	-0.63848	-0.012548	0.43039	0.93102			Curated_gene_sets:reactome_aryl_hydrocarbon_receptor_signalling	SET	7	0.16884	0.0033183	0.41254	0.34117
Curated_gene_sets:sesto_response_to_uv_c0	SET	100	-0.051039	-0.0037815	0.081381	0.73472		Curated_gene_sets:sesto_response_to_uv_c0	SET	100	-0.030314	-0.002246	0.081664	0.64476			Curated_gene_sets:sesto_response_to_uv_c0	SET	100	-0.085191	-0.0063119	0.078271	0.86179
GO_mf:go_axon_guidance_receptor_activity	SET	8	-0.20264	-0.0042574	0.32305	0.73476		GO_mf:go_axon_guidance_receptor_activity	SET	8	0.079954	0.0016798	0.32417	0.40259			GO_mf:go_axon_guidance_receptor_activity	SET	8	-0.28363	-0.0059589	0.3107	0.81933
GO_bp:go_positive_regulation_of_transforming_growth_factor_beta_production	SET	17	-0.15006	-0.0045946	0.23919	0.73478		GO_bp:go_positive_regulation_of_transforming_growth_factor_beta_production	SET	17	0.015214	0.00046584	0.24003	0.47473			GO_bp:go_positive_regulation_of_transforming_growth_factor_beta_production	SET	17	-0.14614	-0.0044747	0.23006	0.73736
Curated_gene_sets:alonso_metastasis_up	SET	186	-0.039987	-0.0040309	0.063628	0.73514		Curated_gene_sets:alonso_metastasis_up	SET	186	-0.033682	-0.0033953	0.063849	0.70108			Curated_gene_sets:alonso_metastasis_up	SET	186	0.018543	0.0018692	0.061199	0.38095
GO_bp:go_positive_regulation_of_smooth_muscle_cell_apoptotic_process	SET	14	-0.15511	-0.0043101	0.24679	0.73516		GO_bp:go_positive_regulation_of_smooth_muscle_cell_apoptotic_process	SET	14	0.20488	0.0056932	0.24764	0.20404			GO_bp:go_positive_regulation_of_smooth_muscle_cell_apoptotic_process	SET	14	0.45758	0.012715	0.23734	0.02694
Curated_gene_sets:huang_dasatinib_resistance_up	SET	77	-0.067268	-0.0043762	0.10702	0.73518		Curated_gene_sets:huang_dasatinib_resistance_up	SET	77	0.088332	0.0057465	0.10739	0.20539			Curated_gene_sets:huang_dasatinib_resistance_up	SET	77	-0.080099	-0.0052109	0.10293	0.78177
GO_bp:go_positive_regulation_of_interleukin_1_secretion	SET	33	-0.10333	-0.0044063	0.16436	0.73522		GO_bp:go_positive_regulation_of_interleukin_1_secretion	SET	33	0.10245	0.0043685	0.16493	0.26726			GO_bp:go_positive_regulation_of_interleukin_1_secretion	SET	33	-0.052275	-0.0022291	0.15809	0.62955
GO_bp:go_regulation_of_response_to_biotic_stimulus	SET	127	-0.049245	-0.0041087	0.078326	0.73523		GO_bp:go_regulation_of_response_to_biotic_stimulus	SET	127	0.073007	0.0060913	0.078597	0.17648			GO_bp:go_regulation_of_response_to_biotic_stimulus	SET	127	0.051898	0.0043301	0.075335	0.24545
GO_bp:go_lipid_oxidation	SET	97	-0.054167	-0.003953	0.08614	0.73526		GO_bp:go_lipid_oxidation	SET	97	-0.015685	-0.0011447	0.086439	0.572			GO_bp:go_lipid_oxidation	SET	97	0.0035472	0.00025886	0.082851	0.48293
GO_bp:go_negative_regulation_of_myoblast_differentiation	SET	20	-0.12159	-0.0040376	0.19331	0.73531		GO_bp:go_negative_regulation_of_myoblast_differentiation	SET	20	-0.18515	-0.0061484	0.19398	0.83007			GO_bp:go_negative_regulation_of_myoblast_differentiation	SET	20	0.055055	0.0018283	0.18593	0.38358
GO_bp:go_bone_growth	SET	44	-0.086351	-0.0042504	0.13728	0.73533		GO_bp:go_bone_growth	SET	44	-0.066603	-0.0032784	0.13775	0.68562			GO_bp:go_bone_growth	SET	44	0.044365	0.0021838	0.13204	0.36843
GO_bp:go_rna_methylation	SET	76	-0.058463	-0.0037787	0.092933	0.73535		GO_bp:go_rna_methylation	SET	76	-0.017239	-0.0011142	0.093256	0.57333			GO_bp:go_rna_methylation	SET	76	0.06769	0.0043751	0.089383	0.22444
Curated_gene_sets:demagalhaes_aging_dn	SET	14	-0.1347	-0.003743	0.21406	0.73541		Curated_gene_sets:demagalhaes_aging_dn	SET	14	-0.14213	-0.0039495	0.2148	0.74591			Curated_gene_sets:demagalhaes_aging_dn	SET	14	-0.18549	-0.0051544	0.20588	0.81619
GO_bp:go_response_to_interleukin_1	SET	184	-0.041792	-0.0041904	0.066411	0.73542		GO_bp:go_response_to_interleukin_1	SET	184	0.015433	0.0015474	0.066642	0.40843			GO_bp:go_response_to_interleukin_1	SET	184	-0.030313	-0.0030394	0.063875	0.68245
GO_bp:go_mitochondrial_rna_metabolic_process	SET	23	-0.095787	-0.0034109	0.15213	0.73553		GO_bp:go_mitochondrial_rna_metabolic_process	SET	23	0.077854	0.0027723	0.15266	0.30503			GO_bp:go_mitochondrial_rna_metabolic_process	SET	23	0.17595	0.0062652	0.14632	0.11459
GO_bp:go_regulation_of_mitotic_centrosome_separation	SET	9	-0.21188	-0.0047213	0.3365	0.73553		GO_bp:go_regulation_of_mitotic_centrosome_separation	SET	9	-0.11597	-0.0025843	0.33767	0.63437			GO_bp:go_regulation_of_mitotic_centrosome_separation	SET	9	0.079131	0.0017633	0.32366	0.40343
GO_bp:go_oxidative_dna_demethylation	SET	5	-0.18144	-0.003014	0.28799	0.73566		GO_bp:go_oxidative_dna_demethylation	SET	5	-0.38003	-0.0063126	0.28898	0.90575			GO_bp:go_oxidative_dna_demethylation	SET	5	0.030144	0.00050073	0.277	0.45667
GO_bp:go_cardiac_right_ventricle_morphogenesis	SET	16	-0.15212	-0.0045187	0.2412	0.73587		GO_bp:go_cardiac_right_ventricle_morphogenesis	SET	16	0.1189	0.0035321	0.24204	0.31162			GO_bp:go_cardiac_right_ventricle_morphogenesis	SET	16	0.22838	0.0067842	0.23198	0.16245
GO_bp:go_natural_killer_cell_degranulation	SET	7	-0.19366	-0.003806	0.30667	0.73613		GO_bp:go_natural_killer_cell_degranulation	SET	7	-0.037298	-0.00073303	0.30774	0.54823			GO_bp:go_natural_killer_cell_degranulation	SET	7	0.086267	0.0016954	0.29496	0.38497
GO_bp:go_receptor_mediated_virion_attachment_to_host_cell	SET	4	-0.29411	-0.0043698	0.46526	0.73635		GO_bp:go_receptor_mediated_virion_attachment_to_host_cell	SET	4	-0.34508	-0.0051271	0.46688	0.77008			GO_bp:go_receptor_mediated_virion_attachment_to_host_cell	SET	4	0.46411	0.0068957	0.44749	0.14984
Curated_gene_sets:reactome_fceri_mediated_nf_kb_activation	SET	79	-0.061246	-0.0040356	0.09686	0.73641		Curated_gene_sets:reactome_fceri_mediated_nf_kb_activation	SET	79	0.0088656	0.00058417	0.097197	0.46366			Curated_gene_sets:reactome_fceri_mediated_nf_kb_activation	SET	79	-0.11189	-0.0073725	0.093158	0.88513
Curated_gene_sets:fontaine_thyroid_tumor_uncertain_malignancy_up	SET	33	-0.094245	-0.0040187	0.14895	0.73654		Curated_gene_sets:fontaine_thyroid_tumor_uncertain_malignancy_up	SET	33	0.052721	0.0022481	0.14947	0.36215			Curated_gene_sets:fontaine_thyroid_tumor_uncertain_malignancy_up	SET	33	0.042077	0.0017942	0.14326	0.38449
Curated_gene_sets:reactome_abc_transporter_disorders	SET	76	-0.060936	-0.0039385	0.096303	0.73655		Curated_gene_sets:reactome_abc_transporter_disorders	SET	76	0.012233	0.00079066	0.096639	0.44964			Curated_gene_sets:reactome_abc_transporter_disorders	SET	76	0.030024	0.0019406	0.092626	0.37292
Curated_gene_sets:reactome_signaling_by_nodal	SET	17	-0.14348	-0.0043933	0.22674	0.73657		Curated_gene_sets:reactome_signaling_by_nodal	SET	17	0.27035	0.0082779	0.22752	0.11737			Curated_gene_sets:reactome_signaling_by_nodal	SET	17	-0.32436	-0.0099317	0.21807	0.93154
GO_bp:go_steroid_catabolic_process	SET	26	-0.1079	-0.0040848	0.17046	0.73663		GO_bp:go_steroid_catabolic_process	SET	26	-0.23427	-0.0088687	0.17105	0.91459			GO_bp:go_steroid_catabolic_process	SET	26	-0.067629	-0.0025602	0.16395	0.66001
GO_bp:go_regulation_of_integrin_mediated_signaling_pathway	SET	10	-0.18833	-0.0044236	0.29737	0.73674		GO_bp:go_regulation_of_integrin_mediated_signaling_pathway	SET	10	-0.27322	-0.0064174	0.29839	0.82006			GO_bp:go_regulation_of_integrin_mediated_signaling_pathway	SET	10	0.10929	0.0025671	0.28601	0.35119
GO_bp:go_neural_tube_formation	SET	98	-0.058399	-0.0042836	0.092185	0.73679		GO_bp:go_neural_tube_formation	SET	98	0.031552	0.0023144	0.092506	0.36652			GO_bp:go_neural_tube_formation	SET	98	-0.01522	-0.0011164	0.088666	0.56814
GO_cc:go_presynaptic_active_zone_cytoplasmic_component	SET	16	-0.15744	-0.0046768	0.24843	0.73687		GO_cc:go_presynaptic_active_zone_cytoplasmic_component	SET	16	-0.27297	-0.0081086	0.24929	0.86323			GO_cc:go_presynaptic_active_zone_cytoplasmic_component	SET	16	-0.19213	-0.0057072	0.23894	0.78932
GO_bp:go_gabaergic_neuron_differentiation	SET	10	-0.20125	-0.0047271	0.31736	0.73701		GO_bp:go_gabaergic_neuron_differentiation	SET	10	-0.095435	-0.0022416	0.31846	0.61778			GO_bp:go_gabaergic_neuron_differentiation	SET	10	-0.15634	-0.0036721	0.30524	0.69574
GO_bp:go_regulation_of_natural_killer_cell_mediated_immunity	SET	46	-0.087152	-0.0043861	0.13734	0.73715		GO_bp:go_regulation_of_natural_killer_cell_mediated_immunity	SET	46	0.12666	0.0063744	0.13781	0.17903			GO_bp:go_regulation_of_natural_killer_cell_mediated_immunity	SET	46	0.079321	0.003992	0.13209	0.27409
Curated_gene_sets:reactome_tlr3_mediated_ticam1_dependent_programmed_cell_death	SET	6	-0.24622	-0.0044802	0.38799	0.73715		Curated_gene_sets:reactome_tlr3_mediated_ticam1_dependent_programmed_cell_death	SET	6	-0.68861	-0.01253	0.3893	0.96153			Curated_gene_sets:reactome_tlr3_mediated_ticam1_dependent_programmed_cell_death	SET	6	-0.07089	-0.0012899	0.37318	0.57533
Curated_gene_sets:tonks_targets_of_runx1_runx1t1_fusion_sustained_in_granulocyte_up	SET	14	-0.15836	-0.0044005	0.24952	0.73717		Curated_gene_sets:tonks_targets_of_runx1_runx1t1_fusion_sustained_in_granulocyte_up	SET	14	0.10842	0.0030127	0.25038	0.33251			Curated_gene_sets:tonks_targets_of_runx1_runx1t1_fusion_sustained_in_granulocyte_up	SET	14	0.39251	0.010907	0.23997	0.050963
GO_cc:go_extrinsic_component_of_membrane	SET	265	-0.035356	-0.0042448	0.055709	0.73717		GO_cc:go_extrinsic_component_of_membrane	SET	265	-0.082923	-0.0099556	0.055899	0.93101			GO_cc:go_extrinsic_component_of_membrane	SET	265	0.056019	0.0067255	0.05358	0.1479
Curated_gene_sets:biocarta_tcra_pathway	SET	10	-0.17793	-0.0041793	0.28031	0.73721		Curated_gene_sets:biocarta_tcra_pathway	SET	10	-0.16522	-0.0038808	0.28128	0.72153			Curated_gene_sets:biocarta_tcra_pathway	SET	10	-0.15884	-0.0037309	0.2696	0.72213
GO_mf:go_carbon_nitrogen_lyase_activity	SET	12	-0.16082	-0.0041376	0.25325	0.73729		GO_mf:go_carbon_nitrogen_lyase_activity	SET	12	-0.32211	-0.0082875	0.25412	0.89751			GO_mf:go_carbon_nitrogen_lyase_activity	SET	12	0.51288	0.013196	0.24355	0.017615
GO_cc:go_endolysosome_lumen	SET	5	-0.26743	-0.0044423	0.42109	0.73731		GO_cc:go_endolysosome_lumen	SET	5	-0.37334	-0.0062016	0.42255	0.81153			GO_cc:go_endolysosome_lumen	SET	5	-0.3231	-0.0053671	0.40501	0.78749
GO_bp:go_muscle_cell_fate_commitment	SET	17	-0.14319	-0.0043845	0.22528	0.73748		GO_bp:go_muscle_cell_fate_commitment	SET	17	0.1712	0.0052418	0.22606	0.22444			GO_bp:go_muscle_cell_fate_commitment	SET	17	-0.14058	-0.0043043	0.21668	0.74176
GO_mf:go_mhc_class_ii_protein_complex_binding	SET	15	-0.13983	-0.0040219	0.21977	0.73769		GO_mf:go_mhc_class_ii_protein_complex_binding	SET	15	0.0055974	0.000161	0.22054	0.48988			GO_mf:go_mhc_class_ii_protein_complex_binding	SET	15	0.4484	0.012897	0.21135	0.016943
GO_bp:go_signal_transduction_by_protein_phosphorylation	SET	858	-0.020142	-0.0042784	0.031654	0.73771		GO_bp:go_signal_transduction_by_protein_phosphorylation	SET	858	-0.014421	-0.0030632	0.031764	0.67509			GO_bp:go_signal_transduction_by_protein_phosphorylation	SET	858	-0.014695	-0.0031215	0.030445	0.68534
Curated_gene_sets:finak_breast_cancer_sdpp_signature	SET	22	-0.12745	-0.0044387	0.20029	0.73772		Curated_gene_sets:finak_breast_cancer_sdpp_signature	SET	22	-0.1763	-0.0061399	0.20098	0.8098			Curated_gene_sets:finak_breast_cancer_sdpp_signature	SET	22	0.28032	0.0097629	0.19263	0.072806
Curated_gene_sets:lin_npas4_targets_up	SET	162	-0.042103	-0.0039636	0.066136	0.73781		Curated_gene_sets:lin_npas4_targets_up	SET	162	-0.025013	-0.0023547	0.066366	0.64687			Curated_gene_sets:lin_npas4_targets_up	SET	162	0.08707	0.0081968	0.063608	0.085531
GO_bp:go_regulation_of_rna_polymerase_ii_regulatory_region_sequence_specific_dna_binding	SET	11	-0.17373	-0.0042795	0.27276	0.73791		GO_bp:go_regulation_of_rna_polymerase_ii_regulatory_region_sequence_specific_dna_binding	SET	11	0.14721	0.0036263	0.2737	0.29535			GO_bp:go_regulation_of_rna_polymerase_ii_regulatory_region_sequence_specific_dna_binding	SET	11	0.13799	0.0033992	0.26234	0.29945
GO_bp:go_negative_regulation_of_glucose_transmembrane_transport	SET	16	-0.15486	-0.0046003	0.24314	0.73791		GO_bp:go_negative_regulation_of_glucose_transmembrane_transport	SET	16	-0.062868	-0.0018675	0.24399	0.60167			GO_bp:go_negative_regulation_of_glucose_transmembrane_transport	SET	16	0.10057	0.0029874	0.23386	0.33359
GO_bp:go_regulation_of_intrinsic_apoptotic_signaling_pathway	SET	144	-0.045583	-0.0040479	0.071565	0.73792		GO_bp:go_regulation_of_intrinsic_apoptotic_signaling_pathway	SET	144	0.038114	0.0033846	0.071813	0.2978			GO_bp:go_regulation_of_intrinsic_apoptotic_signaling_pathway	SET	144	-0.059841	-0.0053139	0.068831	0.80768
GO_bp:go_regulation_of_neuron_projection_development	SET	446	-0.027355	-0.004239	0.042948	0.73792		GO_bp:go_regulation_of_neuron_projection_development	SET	446	0.018	0.0027893	0.043097	0.3381			GO_bp:go_regulation_of_neuron_projection_development	SET	446	0.0061661	0.00095551	0.041308	0.44067
Curated_gene_sets:suzuki_amplified_in_oral_cancer	SET	15	-0.15646	-0.0045003	0.24556	0.73799		Curated_gene_sets:suzuki_amplified_in_oral_cancer	SET	15	-0.22556	-0.0064878	0.2464	0.82001			Curated_gene_sets:suzuki_amplified_in_oral_cancer	SET	15	0.14689	0.004225	0.23618	0.267
GO_bp:go_negative_regulation_of_feeding_behavior	SET	7	-0.25258	-0.0049641	0.39628	0.73806		GO_bp:go_negative_regulation_of_feeding_behavior	SET	7	0.28621	0.0056249	0.39765	0.23585			GO_bp:go_negative_regulation_of_feeding_behavior	SET	7	0.37877	0.0074441	0.38114	0.16017
Curated_gene_sets:reactome_regulation_of_runx1_expression_and_activity	SET	16	-0.14724	-0.0043739	0.23099	0.73808		Curated_gene_sets:reactome_regulation_of_runx1_expression_and_activity	SET	16	0.033824	0.0010047	0.23179	0.44199			Curated_gene_sets:reactome_regulation_of_runx1_expression_and_activity	SET	16	-0.01376	-0.00040875	0.22217	0.52469
GO_mf:go_nadp_retinol_dehydrogenase_activity	SET	9	-0.16675	-0.0037157	0.26157	0.73809		GO_mf:go_nadp_retinol_dehydrogenase_activity	SET	9	0.048248	0.0010751	0.26248	0.42708			GO_mf:go_nadp_retinol_dehydrogenase_activity	SET	9	0.49618	0.011057	0.25155	0.024285
GO_mf:go_atpase_binding	SET	75	-0.063145	-0.0040545	0.099016	0.73817		GO_mf:go_atpase_binding	SET	75	-0.13526	-0.0086851	0.099355	0.9133			GO_mf:go_atpase_binding	SET	75	0.014589	0.00093677	0.095236	0.43912
GO_bp:go_positive_regulation_of_myeloid_leukocyte_differentiation	SET	53	-0.079104	-0.0042724	0.12399	0.73825		GO_bp:go_positive_regulation_of_myeloid_leukocyte_differentiation	SET	53	0.24507	0.013236	0.12441	0.024439			GO_bp:go_positive_regulation_of_myeloid_leukocyte_differentiation	SET	53	0.18186	0.0098222	0.11925	0.063639
GO_bp:go_positive_regulation_of_proteolysis_involved_in_cellular_protein_catabolic_process	SET	111	-0.05353	-0.0041773	0.083842	0.73841		GO_bp:go_positive_regulation_of_proteolysis_involved_in_cellular_protein_catabolic_process	SET	111	0.02595	0.0020251	0.084134	0.37888			GO_bp:go_positive_regulation_of_proteolysis_involved_in_cellular_protein_catabolic_process	SET	111	0.084787	0.0066165	0.080638	0.14653
Curated_gene_sets:tanaka_methylated_in_esophageal_carcinoma	SET	98	-0.070219	-0.0051506	0.10995	0.73847		Curated_gene_sets:tanaka_methylated_in_esophageal_carcinoma	SET	98	0.027517	0.0020184	0.11033	0.40153			Curated_gene_sets:tanaka_methylated_in_esophageal_carcinoma	SET	98	-0.030024	-0.0022023	0.10575	0.61176
GO_mf:go_ap_1_adaptor_complex_binding	SET	5	-0.22778	-0.0037836	0.35656	0.73853		GO_mf:go_ap_1_adaptor_complex_binding	SET	5	0.024705	0.00041037	0.3578	0.47248			GO_mf:go_ap_1_adaptor_complex_binding	SET	5	0.25309	0.0042041	0.34294	0.23026
Curated_gene_sets:reactome_synthesis_of_active_ubiquitin:_roles_of_e1_and_e2_enzymes	SET	26	-0.11274	-0.004268	0.17647	0.73854		Curated_gene_sets:reactome_synthesis_of_active_ubiquitin:_roles_of_e1_and_e2_enzymes	SET	26	-0.14817	-0.0056092	0.17708	0.79862			Curated_gene_sets:reactome_synthesis_of_active_ubiquitin:_roles_of_e1_and_e2_enzymes	SET	26	0.042983	0.0016272	0.16974	0.40005
Curated_gene_sets:plasari_tgfb1_targets_1hr_up	SET	31	-0.11128	-0.0045992	0.17406	0.73869		Curated_gene_sets:plasari_tgfb1_targets_1hr_up	SET	31	-0.11104	-0.0045892	0.17466	0.73752			Curated_gene_sets:plasari_tgfb1_targets_1hr_up	SET	31	-0.021601	-0.0008928	0.16741	0.55133
GO_bp:go_cell_aggregation	SET	19	-0.14657	-0.0047443	0.22923	0.73872		GO_bp:go_cell_aggregation	SET	19	0.40888	0.013235	0.23001	0.037738			GO_bp:go_cell_aggregation	SET	19	-0.39914	-0.012919	0.22046	0.96488
GO_bp:go_copii_coated_vesicle_cargo_loading	SET	14	-0.13884	-0.0038582	0.21679	0.73905		GO_bp:go_copii_coated_vesicle_cargo_loading	SET	14	-0.22567	-0.006271	0.21754	0.85021			GO_bp:go_copii_coated_vesicle_cargo_loading	SET	14	0.16338	0.00454	0.20851	0.21666
GO_bp:go_dolichyl_diphosphate_biosynthetic_process	SET	6	-0.18752	-0.003412	0.29273	0.73909		GO_bp:go_dolichyl_diphosphate_biosynthetic_process	SET	6	-0.020256	-0.00036858	0.29375	0.52749			GO_bp:go_dolichyl_diphosphate_biosynthetic_process	SET	6	0.056534	0.0010287	0.28156	0.42043
GO_bp:go_metencephalon_development	SET	99	-0.054689	-0.0040318	0.085291	0.7393		GO_bp:go_metencephalon_development	SET	99	0.039539	0.0029149	0.085588	0.32206			GO_bp:go_metencephalon_development	SET	99	0.021224	0.0015647	0.082035	0.39793
Curated_gene_sets:shin_b_cell_lymphoma_cluster_8	SET	35	-0.097916	-0.0042997	0.15268	0.73933		Curated_gene_sets:shin_b_cell_lymphoma_cluster_8	SET	35	-0.065083	-0.0028579	0.15322	0.6645			Curated_gene_sets:shin_b_cell_lymphoma_cluster_8	SET	35	0.040388	0.0017735	0.14686	0.39165
GO_mf:go_o_acetyltransferase_activity	SET	8	-0.22355	-0.0046966	0.34855	0.73935		GO_mf:go_o_acetyltransferase_activity	SET	8	-0.063222	-0.0013283	0.34976	0.57172			GO_mf:go_o_acetyltransferase_activity	SET	8	-0.54214	-0.01139	0.33522	0.94708
GO_bp:go_interleukin_1_mediated_signaling_pathway	SET	96	-0.057295	-0.0041598	0.089308	0.73941		GO_bp:go_interleukin_1_mediated_signaling_pathway	SET	96	0.009603	0.0006972	0.089619	0.45733			GO_bp:go_interleukin_1_mediated_signaling_pathway	SET	96	-0.023964	-0.0017398	0.085898	0.60987
Curated_gene_sets:pid_notch_pathway	SET	55	-0.07775	-0.0042775	0.12118	0.73943		Curated_gene_sets:pid_notch_pathway	SET	55	-0.22597	-0.012432	0.12159	0.96844			Curated_gene_sets:pid_notch_pathway	SET	55	-0.15329	-0.0084334	0.11655	0.90577
GO_bp:go_polyamine_biosynthetic_process	SET	11	-0.18618	-0.0045863	0.29009	0.73949		GO_bp:go_polyamine_biosynthetic_process	SET	11	0.14524	0.0035778	0.2911	0.30892			GO_bp:go_polyamine_biosynthetic_process	SET	11	0.3971	0.0097821	0.279	0.077333
Curated_gene_sets:reactome_cytochrome_p450_arranged_by_substrate_type	SET	64	-0.076223	-0.0045225	0.11872	0.73957		Curated_gene_sets:reactome_cytochrome_p450_arranged_by_substrate_type	SET	64	-0.0085196	-0.00050549	0.11913	0.52851			Curated_gene_sets:reactome_cytochrome_p450_arranged_by_substrate_type	SET	64	-0.048816	-0.0028964	0.11419	0.6655
Curated_gene_sets:vetter_targets_of_prkca_and_ets1_dn	SET	15	-0.13613	-0.0039155	0.212	0.7396		Curated_gene_sets:vetter_targets_of_prkca_and_ets1_dn	SET	15	-0.2773	-0.0079761	0.21273	0.9038			Curated_gene_sets:vetter_targets_of_prkca_and_ets1_dn	SET	15	0.036245	0.0010425	0.20391	0.42946
GO_bp:go_negative_regulation_of_pathway_restricted_smad_protein_phosphorylation	SET	10	-0.19335	-0.0045413	0.30109	0.73961		GO_bp:go_negative_regulation_of_pathway_restricted_smad_protein_phosphorylation	SET	10	-0.73338	-0.017226	0.30209	0.9924			GO_bp:go_negative_regulation_of_pathway_restricted_smad_protein_phosphorylation	SET	10	-0.50229	-0.011798	0.28957	0.95858
Curated_gene_sets:yordy_reciprocal_regulation_by_ets1_and_sp100_dn	SET	64	-0.07469	-0.0044315	0.1163	0.73963		Curated_gene_sets:yordy_reciprocal_regulation_by_ets1_and_sp100_dn	SET	64	0.17108	0.01015	0.11669	0.071328			Curated_gene_sets:yordy_reciprocal_regulation_by_ets1_and_sp100_dn	SET	64	-0.098189	-0.0058258	0.11185	0.80998
GO_bp:go_positive_regulation_of_wnt_signaling_pathway	SET	159	-0.044492	-0.0041498	0.069244	0.73973		GO_bp:go_positive_regulation_of_wnt_signaling_pathway	SET	159	0.086954	0.0081104	0.069481	0.10539			GO_bp:go_positive_regulation_of_wnt_signaling_pathway	SET	159	-0.014489	-0.0013514	0.0666	0.58611
GO_bp:go_syncytium_formation	SET	50	-0.074651	-0.0039164	0.11608	0.73992		GO_bp:go_syncytium_formation	SET	50	-0.059008	-0.0030958	0.11648	0.69378			GO_bp:go_syncytium_formation	SET	50	0.0061904	0.00032477	0.11165	0.47789
GO_bp:go_myeloid_cell_development	SET	61	-0.075291	-0.0043616	0.11699	0.74007		GO_bp:go_myeloid_cell_development	SET	61	0.14378	0.0083292	0.11739	0.11033			GO_bp:go_myeloid_cell_development	SET	61	-0.081324	-0.0047111	0.11252	0.76508
GO_bp:go_mrna_modification	SET	21	-0.10391	-0.0035359	0.16136	0.74021		GO_bp:go_mrna_modification	SET	21	0.040677	0.0013841	0.16192	0.40082			GO_bp:go_mrna_modification	SET	21	0.061947	0.0021079	0.1552	0.34489
Curated_gene_sets:reactome_defective_lfng_causes_scdo3	SET	4	-0.26944	-0.0040033	0.41835	0.74023		Curated_gene_sets:reactome_defective_lfng_causes_scdo3	SET	4	-0.30943	-0.0045974	0.4198	0.76946			Curated_gene_sets:reactome_defective_lfng_causes_scdo3	SET	4	0.20995	0.0031193	0.40238	0.30092
Curated_gene_sets:boyault_liver_cancer_subclass_g1_up	SET	110	-0.056916	-0.0044215	0.088355	0.74026		Curated_gene_sets:boyault_liver_cancer_subclass_g1_up	SET	110	-0.05941	-0.0046153	0.088661	0.74859			Curated_gene_sets:boyault_liver_cancer_subclass_g1_up	SET	110	-0.031549	-0.0024509	0.084981	0.64477
Curated_gene_sets:abe_vegfa_targets	SET	18	-0.13437	-0.0042335	0.20854	0.74032		Curated_gene_sets:abe_vegfa_targets	SET	18	-0.21808	-0.0068707	0.20926	0.85131			Curated_gene_sets:abe_vegfa_targets	SET	18	0.16622	0.0052367	0.20058	0.20365
GO_bp:go_dna_repair_complex_assembly	SET	5	-0.20273	-0.0033675	0.3145	0.74041		GO_bp:go_dna_repair_complex_assembly	SET	5	-0.43807	-0.0072767	0.31557	0.91745			GO_bp:go_dna_repair_complex_assembly	SET	5	-0.012746	-0.00021173	0.30249	0.51681
GO_bp:go_response_to_prostaglandin_d	SET	5	-0.30047	-0.0049911	0.46605	0.74044		GO_bp:go_response_to_prostaglandin_d	SET	5	0.15175	0.0025208	0.46767	0.37278			GO_bp:go_response_to_prostaglandin_d	SET	5	-0.47636	-0.0079127	0.44824	0.85604
Curated_gene_sets:boylan_multiple_myeloma_pca1_dn	SET	8	-0.24027	-0.005048	0.37214	0.74074		Curated_gene_sets:boylan_multiple_myeloma_pca1_dn	SET	8	-0.42886	-0.0090101	0.37342	0.8746			Curated_gene_sets:boylan_multiple_myeloma_pca1_dn	SET	8	0.22333	0.0046921	0.35793	0.26634
Curated_gene_sets:biocarta_barrestin_src_pathway	SET	16	-0.15046	-0.0044694	0.23302	0.74075		Curated_gene_sets:biocarta_barrestin_src_pathway	SET	16	-0.31995	-0.0095042	0.23382	0.91439			Curated_gene_sets:biocarta_barrestin_src_pathway	SET	16	0.10135	0.0030105	0.22413	0.32557
GO_bp:go_nucleotide_transmembrane_transport	SET	7	-0.23599	-0.004638	0.36547	0.74077		GO_bp:go_nucleotide_transmembrane_transport	SET	7	-0.038618	-0.00075897	0.36674	0.54193			GO_bp:go_nucleotide_transmembrane_transport	SET	7	0.79715	0.015667	0.35146	0.011668
Curated_gene_sets:korkola_choriocarcinoma_up	SET	6	-0.2091	-0.0038047	0.3238	0.74078		Curated_gene_sets:korkola_choriocarcinoma_up	SET	6	0.018607	0.00033856	0.32492	0.47717			Curated_gene_sets:korkola_choriocarcinoma_up	SET	6	0.5252	0.0095565	0.31141	0.045855
GO_cc:go_heterotrimeric_g_protein_complex	SET	27	-0.11171	-0.0043094	0.1729	0.74088		GO_cc:go_heterotrimeric_g_protein_complex	SET	27	-0.13288	-0.0051261	0.1735	0.77811			GO_cc:go_heterotrimeric_g_protein_complex	SET	27	-0.112	-0.0043205	0.1663	0.74967
GO_mf:go_g_quadruplex_rna_binding	SET	5	-0.18111	-0.0030085	0.28025	0.74094		GO_mf:go_g_quadruplex_rna_binding	SET	5	-0.0058546	-9.725e-05	0.28122	0.5083			GO_mf:go_g_quadruplex_rna_binding	SET	5	0.0305	0.00050663	0.26955	0.45496
GO_bp:go_peptide_cross_linking	SET	50	-0.094646	-0.0049654	0.14642	0.74099		GO_bp:go_peptide_cross_linking	SET	50	0.30456	0.015978	0.14691	0.01909			GO_bp:go_peptide_cross_linking	SET	50	-0.012669	-0.00066463	0.14083	0.53584
Curated_gene_sets:ji_carcinogenesis_by_kras_and_stk11_up	SET	10	-0.16961	-0.0039838	0.26235	0.74102		Curated_gene_sets:ji_carcinogenesis_by_kras_and_stk11_up	SET	10	-0.1157	-0.0027175	0.26326	0.66984			Curated_gene_sets:ji_carcinogenesis_by_kras_and_stk11_up	SET	10	0.22611	0.0053108	0.25233	0.18511
Curated_gene_sets:li_cisplatin_resistance_up	SET	25	-0.12868	-0.0047771	0.19898	0.74108		Curated_gene_sets:li_cisplatin_resistance_up	SET	25	-0.078631	-0.002919	0.19968	0.65313			Curated_gene_sets:li_cisplatin_resistance_up	SET	25	0.068092	0.0025277	0.19139	0.361
GO_bp:go_homeostasis_of_number_of_cells	SET	226	-0.038635	-0.0042883	0.059727	0.74114		GO_bp:go_homeostasis_of_number_of_cells	SET	226	0.077264	0.0085758	0.059932	0.098674			GO_bp:go_homeostasis_of_number_of_cells	SET	226	0.025651	0.0028471	0.057446	0.32761
GO_bp:go_regulation_of_receptor_internalization	SET	48	-0.083201	-0.0042771	0.12854	0.74127		GO_bp:go_regulation_of_receptor_internalization	SET	48	-0.1086	-0.0055827	0.12899	0.80008			GO_bp:go_regulation_of_receptor_internalization	SET	48	0.12222	0.0062828	0.12363	0.16144
Curated_gene_sets:reactome_insertion_of_tail_anchored_proteins_into_the_endoplasmic_reticulum_membrane	SET	19	-0.11581	-0.0037486	0.17891	0.74128		Curated_gene_sets:reactome_insertion_of_tail_anchored_proteins_into_the_endoplasmic_reticulum_membrane	SET	19	-0.21885	-0.0070837	0.17953	0.88857			Curated_gene_sets:reactome_insertion_of_tail_anchored_proteins_into_the_endoplasmic_reticulum_membrane	SET	19	0.073264	0.0023714	0.17208	0.33515
Curated_gene_sets:vetter_targets_of_prkca_and_ets1_up	SET	16	-0.13473	-0.0040022	0.208	0.74142		Curated_gene_sets:vetter_targets_of_prkca_and_ets1_up	SET	16	-0.0699	-0.0020764	0.20873	0.63114			Curated_gene_sets:vetter_targets_of_prkca_and_ets1_up	SET	16	0.16067	0.0047726	0.20006	0.21097
GO_bp:go_regulation_of_protein_autoubiquitination	SET	3	-0.42772	-0.0055037	0.65985	0.74157		GO_bp:go_regulation_of_protein_autoubiquitination	SET	3	0.30882	0.0039737	0.66214	0.32047			GO_bp:go_regulation_of_protein_autoubiquitination	SET	3	-0.40754	-0.005244	0.63465	0.73961
Curated_gene_sets:reactome_interleukin_12_signaling	SET	42	-0.081273	-0.0039087	0.12538	0.74157		Curated_gene_sets:reactome_interleukin_12_signaling	SET	42	0.058057	0.0027922	0.12582	0.32225			Curated_gene_sets:reactome_interleukin_12_signaling	SET	42	-0.097048	-0.0046674	0.12059	0.78951
GO_cc:go_invadopodium_membrane	SET	5	-0.23997	-0.0039861	0.37016	0.74159		GO_cc:go_invadopodium_membrane	SET	5	-0.30415	-0.0050522	0.37144	0.79355			GO_cc:go_invadopodium_membrane	SET	5	0.64511	0.010716	0.35599	0.034992
GO_bp:go_wound_healing	SET	498	-0.026585	-0.0043467	0.041003	0.74162		GO_bp:go_wound_healing	SET	498	0.029448	0.0048148	0.041145	0.23709			GO_bp:go_wound_healing	SET	498	-0.030707	-0.0050208	0.039437	0.7819
GO_cc:go_filopodium_membrane	SET	17	-0.14552	-0.0044556	0.22444	0.74162		GO_cc:go_filopodium_membrane	SET	17	-0.21361	-0.0065404	0.22522	0.82854			GO_cc:go_filopodium_membrane	SET	17	-0.25361	-0.0077652	0.21587	0.87996
GO_bp:go_av_node_cell_to_bundle_of_his_cell_communication	SET	11	-0.18875	-0.0046496	0.29099	0.74171		GO_bp:go_av_node_cell_to_bundle_of_his_cell_communication	SET	11	-0.20018	-0.0049312	0.292	0.75349			GO_bp:go_av_node_cell_to_bundle_of_his_cell_communication	SET	11	-0.14704	-0.0036222	0.27988	0.70034
GO_bp:go_glutamate_receptor_signaling_pathway	SET	91	-0.064055	-0.0045284	0.098643	0.74194		GO_bp:go_glutamate_receptor_signaling_pathway	SET	91	-0.042744	-0.0030218	0.098986	0.66706			GO_bp:go_glutamate_receptor_signaling_pathway	SET	91	0.076726	0.0054243	0.094875	0.20935
GO_bp:go_trabecula_morphogenesis	SET	45	-0.090834	-0.0045215	0.13972	0.74219		GO_bp:go_trabecula_morphogenesis	SET	45	0.055321	0.0027537	0.1402	0.34658			GO_bp:go_trabecula_morphogenesis	SET	45	-0.11267	-0.0056084	0.13438	0.7991
GO_bp:go_positive_regulation_of_erythrocyte_differentiation	SET	28	-0.11165	-0.0043861	0.17168	0.74226		GO_bp:go_positive_regulation_of_erythrocyte_differentiation	SET	28	0.16623	0.00653	0.17227	0.1673			GO_bp:go_positive_regulation_of_erythrocyte_differentiation	SET	28	-0.10778	-0.0042341	0.16512	0.74303
GO_bp:go_negative_regulation_of_viral_induced_cytoplasmic_pattern_recognition_receptor_signaling_pathway	SET	10	-0.17413	-0.0040901	0.26767	0.74232		GO_bp:go_negative_regulation_of_viral_induced_cytoplasmic_pattern_recognition_receptor_signaling_pathway	SET	10	0.20507	0.0048167	0.2686	0.2226			GO_bp:go_negative_regulation_of_viral_induced_cytoplasmic_pattern_recognition_receptor_signaling_pathway	SET	10	0.1847	0.0043382	0.25745	0.23657
Curated_gene_sets:gouyer_tumor_invasiveness	SET	8	-0.25559	-0.0053698	0.39288	0.74233		Curated_gene_sets:gouyer_tumor_invasiveness	SET	8	0.022498	0.00047267	0.39425	0.47725			Curated_gene_sets:gouyer_tumor_invasiveness	SET	8	0.065816	0.0013828	0.37788	0.43087
GO_bp:go_proprioception	SET	4	-0.25053	-0.0037223	0.38507	0.74235		GO_bp:go_proprioception	SET	4	-0.40197	-0.0059723	0.3864	0.85089			GO_bp:go_proprioception	SET	4	0.33235	0.004938	0.37036	0.18476
GO_cc:go_mitotic_spindle_astral_microtubule	SET	4	-0.39295	-0.0058384	0.60394	0.74236		GO_cc:go_mitotic_spindle_astral_microtubule	SET	4	-0.52272	-0.0077664	0.60603	0.8058			GO_cc:go_mitotic_spindle_astral_microtubule	SET	4	0.83785	0.012449	0.58084	0.074593
Curated_gene_sets:mcbryan_pubertal_breast_4_5wk_dn	SET	174	-0.043336	-0.0042267	0.066586	0.74242		Curated_gene_sets:mcbryan_pubertal_breast_4_5wk_dn	SET	174	0.02884	0.0028128	0.066818	0.33301			Curated_gene_sets:mcbryan_pubertal_breast_4_5wk_dn	SET	174	-0.028258	-0.0027561	0.064044	0.67047
Curated_gene_sets:pid_lis1_pathway	SET	27	-0.10548	-0.0040689	0.16195	0.74256		Curated_gene_sets:pid_lis1_pathway	SET	27	-0.15201	-0.0058639	0.16251	0.82519			Curated_gene_sets:pid_lis1_pathway	SET	27	0.19005	0.0073316	0.15576	0.11122
GO_bp:go_lateral_mesoderm_development	SET	13	-0.17769	-0.0047583	0.27265	0.7427		GO_bp:go_lateral_mesoderm_development	SET	13	0.0062031	0.00016611	0.2736	0.49096			GO_bp:go_lateral_mesoderm_development	SET	13	-0.18566	-0.0049718	0.26224	0.76052
GO_bp:go_negative_regulation_of_muscle_cell_differentiation	SET	44	-0.092086	-0.0045328	0.14126	0.74275		GO_bp:go_negative_regulation_of_muscle_cell_differentiation	SET	44	-0.071365	-0.0035128	0.14176	0.69267			GO_bp:go_negative_regulation_of_muscle_cell_differentiation	SET	44	0.06367	0.003134	0.13587	0.31968
GO_bp:go_regulation_of_t_helper_2_cell_differentiation	SET	11	-0.1943	-0.0047865	0.29799	0.74281		GO_bp:go_regulation_of_t_helper_2_cell_differentiation	SET	11	0.71196	0.017538	0.29898	0.0086316			GO_bp:go_regulation_of_t_helper_2_cell_differentiation	SET	11	-0.53424	-0.01316	0.28659	0.96884
GO_bp:go_magnesium_ion_homeostasis	SET	12	-0.17657	-0.0045429	0.27045	0.74308		GO_bp:go_magnesium_ion_homeostasis	SET	12	0.005278	0.0001358	0.27139	0.49224			GO_bp:go_magnesium_ion_homeostasis	SET	12	-0.30289	-0.0077929	0.26011	0.87787
Curated_gene_sets:schaeffer_prostate_development_and_cancer_box3	SET	5	-0.2073	-0.0034434	0.31749	0.7431		Curated_gene_sets:schaeffer_prostate_development_and_cancer_box3	SET	5	0.17457	0.0028997	0.31859	0.29187			Curated_gene_sets:schaeffer_prostate_development_and_cancer_box3	SET	5	0.12592	0.0020917	0.30536	0.34004
GO_mf:go_heat_shock_protein_binding	SET	112	-0.051471	-0.0040346	0.078823	0.74312		GO_mf:go_heat_shock_protein_binding	SET	112	0.023489	0.0018412	0.079097	0.38325			GO_mf:go_heat_shock_protein_binding	SET	112	0.045999	0.0036056	0.075813	0.27201
GO_mf:go_endoribonuclease_activity	SET	60	-0.075545	-0.0043404	0.11566	0.74316		GO_mf:go_endoribonuclease_activity	SET	60	0.031405	0.0018044	0.11607	0.39336			GO_mf:go_endoribonuclease_activity	SET	60	-0.11276	-0.0064787	0.11125	0.84462
Curated_gene_sets:reactome_metabolism_of_vitamins_and_cofactors	SET	182	-0.042441	-0.0042325	0.064956	0.74324		Curated_gene_sets:reactome_metabolism_of_vitamins_and_cofactors	SET	182	-0.011974	-0.0011941	0.065182	0.57287			Curated_gene_sets:reactome_metabolism_of_vitamins_and_cofactors	SET	182	0.056418	0.0056264	0.062474	0.18325
GO_bp:go_receptor_catabolic_process	SET	31	-0.10154	-0.0041969	0.15526	0.74344		GO_bp:go_receptor_catabolic_process	SET	31	0.017734	0.00073298	0.1558	0.45469			GO_bp:go_receptor_catabolic_process	SET	31	-0.033534	-0.001386	0.14934	0.58883
GO_bp:go_regulation_of_skeletal_muscle_tissue_development	SET	47	-0.080566	-0.0040983	0.12317	0.74347		GO_bp:go_regulation_of_skeletal_muscle_tissue_development	SET	47	0.074376	0.0037834	0.1236	0.27368			GO_bp:go_regulation_of_skeletal_muscle_tissue_development	SET	47	-0.16342	-0.0083132	0.11846	0.91612
GO_bp:go_negative_regulation_of_immune_system_process	SET	408	-0.02909	-0.0043162	0.044439	0.74364		GO_bp:go_negative_regulation_of_immune_system_process	SET	408	0.0059107	0.00087698	0.044594	0.44728			GO_bp:go_negative_regulation_of_immune_system_process	SET	408	-0.066371	-0.0098476	0.04274	0.93977
GO_bp:go_adenylate_cyclase_activating_dopamine_receptor_signaling_pathway	SET	10	-0.18476	-0.0043396	0.28194	0.74386		GO_bp:go_adenylate_cyclase_activating_dopamine_receptor_signaling_pathway	SET	10	-0.034026	-0.0007992	0.28292	0.54786			GO_bp:go_adenylate_cyclase_activating_dopamine_receptor_signaling_pathway	SET	10	0.13268	0.0031164	0.27117	0.31232
GO_bp:go_cellular_component_disassembly_involved_in_execution_phase_of_apoptosis	SET	32	-0.088652	-0.0037226	0.13523	0.74394		GO_bp:go_cellular_component_disassembly_involved_in_execution_phase_of_apoptosis	SET	32	0.23821	0.010003	0.13569	0.03959			GO_bp:go_cellular_component_disassembly_involved_in_execution_phase_of_apoptosis	SET	32	0.077985	0.0032747	0.13007	0.2744
Curated_gene_sets:wu_hbx_targets_2_up	SET	22	-0.12847	-0.0044741	0.19591	0.744		Curated_gene_sets:wu_hbx_targets_2_up	SET	22	-0.10416	-0.0036277	0.19659	0.70189			Curated_gene_sets:wu_hbx_targets_2_up	SET	22	0.13558	0.0047218	0.18843	0.23591
Curated_gene_sets:lei_hoxc8_targets_dn	SET	16	-0.14067	-0.0041786	0.21448	0.74404		Curated_gene_sets:lei_hoxc8_targets_dn	SET	16	1.6513e-05	4.9052e-07	0.21522	0.49997			Curated_gene_sets:lei_hoxc8_targets_dn	SET	16	-0.043774	-0.0013003	0.20629	0.58402
Curated_gene_sets:whitfield_cell_cycle_m_g1	SET	119	-0.050914	-0.0041129	0.077565	0.74421		Curated_gene_sets:whitfield_cell_cycle_m_g1	SET	119	0.049395	0.0039902	0.077834	0.26284			Curated_gene_sets:whitfield_cell_cycle_m_g1	SET	119	0.0046295	0.00037398	0.074604	0.47526
GO_mf:go_protein_phosphatase_activator_activity	SET	13	-0.14844	-0.0039751	0.22611	0.74425		GO_mf:go_protein_phosphatase_activator_activity	SET	13	0.16804	0.0044997	0.2269	0.22948			GO_mf:go_protein_phosphatase_activator_activity	SET	13	0.064315	0.0017222	0.21748	0.38372
GO_mf:go_interleukin_2_receptor_binding	SET	5	-0.18836	-0.0031289	0.28684	0.74431		GO_mf:go_interleukin_2_receptor_binding	SET	5	-0.032264	-0.00053594	0.28784	0.54462			GO_mf:go_interleukin_2_receptor_binding	SET	5	-0.059988	-0.00099645	0.27589	0.58606
GO_bp:go_mrna_cleavage	SET	21	-0.11385	-0.003874	0.17335	0.74433		GO_bp:go_mrna_cleavage	SET	21	-0.13292	-0.0045231	0.17395	0.77761			GO_bp:go_mrna_cleavage	SET	21	0.49942	0.016994	0.16668	0.0013688
Curated_gene_sets:ouellet_ovarian_cancer_invasive_vs_lmp_dn	SET	10	-0.21038	-0.0049413	0.32028	0.74435		Curated_gene_sets:ouellet_ovarian_cancer_invasive_vs_lmp_dn	SET	10	0.444	0.010429	0.32138	0.083566			Curated_gene_sets:ouellet_ovarian_cancer_invasive_vs_lmp_dn	SET	10	-0.21273	-0.0049968	0.30805	0.75508
Curated_gene_sets:reactome_keratan_sulfate_degradation	SET	13	-0.1785	-0.0047799	0.27172	0.74438		Curated_gene_sets:reactome_keratan_sulfate_degradation	SET	13	-0.29251	-0.007833	0.27266	0.85832			Curated_gene_sets:reactome_keratan_sulfate_degradation	SET	13	0.014747	0.00039491	0.26135	0.4775
Curated_gene_sets:hamai_apoptosis_via_trail_up	SET	618	-0.023957	-0.0043487	0.036452	0.74448		Curated_gene_sets:hamai_apoptosis_via_trail_up	SET	618	-0.064824	-0.011767	0.036576	0.96182			Curated_gene_sets:hamai_apoptosis_via_trail_up	SET	618	0.013043	0.0023676	0.03506	0.35494
GO_mf:go_acid_amino_acid_ligase_activity	SET	15	-0.15524	-0.0044651	0.23609	0.74457		GO_mf:go_acid_amino_acid_ligase_activity	SET	15	-0.21107	-0.0060711	0.23691	0.81351			GO_mf:go_acid_amino_acid_ligase_activity	SET	15	0.26117	0.0075119	0.22707	0.12505
GO_bp:go_regulation_of_cell_cell_adhesion_mediated_by_cadherin	SET	15	-0.15159	-0.0043602	0.2305	0.74461		GO_bp:go_regulation_of_cell_cell_adhesion_mediated_by_cadherin	SET	15	0.02508	0.00072137	0.23131	0.45683			GO_bp:go_regulation_of_cell_cell_adhesion_mediated_by_cadherin	SET	15	0.059169	0.0017019	0.2217	0.39478
GO_cc:go_pole_plasm	SET	17	-0.13217	-0.0040468	0.20092	0.74466		GO_cc:go_pole_plasm	SET	17	-0.055364	-0.0016952	0.20162	0.60818			GO_cc:go_pole_plasm	SET	17	-0.022225	-0.00068049	0.19325	0.54578
GO_mf:go_bile_acid_binding	SET	9	-0.21454	-0.0047807	0.32582	0.74487		GO_mf:go_bile_acid_binding	SET	9	0.15288	0.0034068	0.32696	0.32004			GO_mf:go_bile_acid_binding	SET	9	-0.019818	-0.00044161	0.31338	0.52521
Curated_gene_sets:marshall_viral_infection_response_up	SET	9	-0.22244	-0.0049567	0.33756	0.74503		Curated_gene_sets:marshall_viral_infection_response_up	SET	9	0.235	0.0052367	0.33873	0.24392			Curated_gene_sets:marshall_viral_infection_response_up	SET	9	0.35112	0.0078241	0.32466	0.13975
Curated_gene_sets:pid_syndecan_4_pathway	SET	32	-0.0982	-0.0041235	0.14892	0.74518		Curated_gene_sets:pid_syndecan_4_pathway	SET	32	0.28248	0.011862	0.14942	0.029356			Curated_gene_sets:pid_syndecan_4_pathway	SET	32	0.22808	0.0095774	0.14322	0.055647
Curated_gene_sets:matzuk_ovulation	SET	16	-0.15819	-0.004699	0.23988	0.74518		Curated_gene_sets:matzuk_ovulation	SET	16	0.052728	0.0015663	0.24072	0.41331			Curated_gene_sets:matzuk_ovulation	SET	16	0.10341	0.0030719	0.23072	0.32701
GO_mf:go_actin_binding	SET	382	-0.03022	-0.0043418	0.045803	0.7453		GO_mf:go_actin_binding	SET	382	-0.035458	-0.0050943	0.045961	0.77978			GO_mf:go_actin_binding	SET	382	-0.015955	-0.0022923	0.044054	0.64139
Curated_gene_sets:reactome_misspliced_lrp5_mutants_have_enhanced_beta_catenin_dependent_signaling	SET	6	-0.25482	-0.0046366	0.38606	0.74538		Curated_gene_sets:reactome_misspliced_lrp5_mutants_have_enhanced_beta_catenin_dependent_signaling	SET	6	-0.6162	-0.011212	0.38738	0.94415			Curated_gene_sets:reactome_misspliced_lrp5_mutants_have_enhanced_beta_catenin_dependent_signaling	SET	6	-0.1528	-0.0027802	0.37132	0.65964
GO_cc:go_other_organism_membrane	SET	6	-0.24448	-0.0044486	0.37021	0.7455		GO_cc:go_other_organism_membrane	SET	6	0.090687	0.0016501	0.3715	0.40357			GO_cc:go_other_organism_membrane	SET	6	-0.16791	-0.0030552	0.35607	0.68137
Curated_gene_sets:turashvili_breast_lobular_carcinoma_vs_ductal_normal_up	SET	64	-0.077045	-0.0045713	0.11667	0.7455		Curated_gene_sets:turashvili_breast_lobular_carcinoma_vs_ductal_normal_up	SET	64	-0.0031298	-0.0001857	0.11707	0.51066			Curated_gene_sets:turashvili_breast_lobular_carcinoma_vs_ductal_normal_up	SET	64	-0.050928	-0.0030217	0.11221	0.67503
GO_bp:go_netrin_activated_signaling_pathway	SET	11	-0.19123	-0.0047106	0.28946	0.74557		GO_bp:go_netrin_activated_signaling_pathway	SET	11	-0.11273	-0.002777	0.29047	0.65102			GO_bp:go_netrin_activated_signaling_pathway	SET	11	0.31061	0.0076516	0.2784	0.13228
Curated_gene_sets:pid_hif2pathway	SET	32	-0.10169	-0.00427	0.15391	0.7456		Curated_gene_sets:pid_hif2pathway	SET	32	-0.027285	-0.0011457	0.15444	0.57011			Curated_gene_sets:pid_hif2pathway	SET	32	-0.039644	-0.0016647	0.14803	0.60558
GO_cc:go_sperm_annulus	SET	5	-0.21172	-0.0035168	0.3203	0.74569		GO_cc:go_sperm_annulus	SET	5	0.17531	0.002912	0.32141	0.29273			GO_cc:go_sperm_annulus	SET	5	0.13216	0.0021952	0.30807	0.33397
Curated_gene_sets:andersen_cholangiocarcinoma_class2	SET	160	-0.044774	-0.0041892	0.067668	0.74591		Curated_gene_sets:andersen_cholangiocarcinoma_class2	SET	160	-0.084708	-0.0079255	0.0679	0.89389			Curated_gene_sets:andersen_cholangiocarcinoma_class2	SET	160	0.039529	0.0036984	0.065084	0.27181
GO_bp:go_dna_replication_dependent_nucleosome_organization	SET	25	-0.12044	-0.0044712	0.18199	0.74595		GO_bp:go_dna_replication_dependent_nucleosome_organization	SET	25	-0.12475	-0.0046312	0.18262	0.75274			GO_bp:go_dna_replication_dependent_nucleosome_organization	SET	25	0.18536	0.006881	0.17503	0.14481
Curated_gene_sets:pid_rxr_vdr_pathway	SET	26	-0.12145	-0.0045978	0.18345	0.74602		Curated_gene_sets:pid_rxr_vdr_pathway	SET	26	-0.0027077	-0.00010251	0.18409	0.50587			Curated_gene_sets:pid_rxr_vdr_pathway	SET	26	0.20639	0.0078131	0.17644	0.12107
GO_bp:go_interleukin_17_production	SET	29	-0.1113	-0.0044494	0.16811	0.74603		GO_bp:go_interleukin_17_production	SET	29	-0.017073	-0.00068254	0.16869	0.54031			GO_bp:go_interleukin_17_production	SET	29	-0.19744	-0.0078933	0.16168	0.88898
GO_bp:go_positive_regulation_of_proteolysis	SET	322	-0.033427	-0.0044167	0.050466	0.74613		GO_bp:go_positive_regulation_of_proteolysis	SET	322	0.089019	0.011762	0.050637	0.039385			GO_bp:go_positive_regulation_of_proteolysis	SET	322	0.033576	0.0044364	0.048539	0.24456
GO_bp:go_histone_mrna_catabolic_process	SET	11	-0.17115	-0.0042162	0.25828	0.74623		GO_bp:go_histone_mrna_catabolic_process	SET	11	-0.42183	-0.010391	0.25916	0.9482			GO_bp:go_histone_mrna_catabolic_process	SET	11	0.19613	0.0048313	0.24841	0.21491
GO_bp:go_amyloid_precursor_protein_biosynthetic_process	SET	11	-0.18457	-0.0045466	0.27824	0.74644		GO_bp:go_amyloid_precursor_protein_biosynthetic_process	SET	11	0.26652	0.0065653	0.2792	0.16991			GO_bp:go_amyloid_precursor_protein_biosynthetic_process	SET	11	0.038703	0.00095341	0.26762	0.44251
GO_mf:go_leucine_zipper_domain_binding	SET	11	-0.17277	-0.0042561	0.26036	0.74653		GO_mf:go_leucine_zipper_domain_binding	SET	11	0.41148	0.010136	0.26124	0.057629			GO_mf:go_leucine_zipper_domain_binding	SET	11	0.31004	0.0076376	0.2504	0.10783
GO_mf:go_atpase_activator_activity	SET	24	-0.1138	-0.0041395	0.17144	0.74659		GO_mf:go_atpase_activator_activity	SET	24	0.16767	0.0060988	0.17203	0.16488			GO_mf:go_atpase_activator_activity	SET	24	0.025717	0.00093543	0.1649	0.43803
GO_bp:go_commitment_of_neuronal_cell_to_specific_neuron_type_in_forebrain	SET	6	-0.27207	-0.0049506	0.4098	0.74662		GO_bp:go_commitment_of_neuronal_cell_to_specific_neuron_type_in_forebrain	SET	6	-0.12125	-0.0022063	0.41123	0.61594			GO_bp:go_commitment_of_neuronal_cell_to_specific_neuron_type_in_forebrain	SET	6	0.81665	0.01486	0.3941	0.019133
Curated_gene_sets:graessmann_response_to_mc_and_doxorubicin_up	SET	561	-0.023823	-0.0041267	0.03588	0.74663		Curated_gene_sets:graessmann_response_to_mc_and_doxorubicin_up	SET	561	0.031253	0.005414	0.036004	0.19269			Curated_gene_sets:graessmann_response_to_mc_and_doxorubicin_up	SET	561	-0.015825	-0.0027414	0.03451	0.67673
GO_bp:go_regeneration	SET	173	-0.044525	-0.0043303	0.067033	0.74672		GO_bp:go_regeneration	SET	173	0.068916	0.0067023	0.067265	0.1528			GO_bp:go_regeneration	SET	173	0.038826	0.003776	0.064473	0.27352
GO_bp:go_ceramide_metabolic_process	SET	24	-0.12623	-0.0045914	0.19005	0.74672		GO_bp:go_ceramide_metabolic_process	SET	24	-0.2097	-0.0076274	0.1907	0.86424			GO_bp:go_ceramide_metabolic_process	SET	24	0.19139	0.0069616	0.18278	0.14754
Curated_gene_sets:grade_colon_and_rectal_cancer_dn	SET	95	-0.063733	-0.0046032	0.095948	0.74673		Curated_gene_sets:grade_colon_and_rectal_cancer_dn	SET	95	0.020188	0.0014581	0.096282	0.41696			Curated_gene_sets:grade_colon_and_rectal_cancer_dn	SET	95	0.15224	0.010995	0.092277	0.049502
Curated_gene_sets:blalock_alzheimers_disease_up	SET	1526	-0.015339	-0.0042602	0.023091	0.74674		Curated_gene_sets:blalock_alzheimers_disease_up	SET	1526	0.021214	0.005892	0.023171	0.17996			Curated_gene_sets:blalock_alzheimers_disease_up	SET	1526	0.016303	0.0045279	0.022209	0.23146
Curated_gene_sets:myllykangas_amplification_hot_spot_24	SET	14	-0.14472	-0.0040217	0.2178	0.7468		Curated_gene_sets:myllykangas_amplification_hot_spot_24	SET	14	-0.03849	-0.0010696	0.21856	0.56989			Curated_gene_sets:myllykangas_amplification_hot_spot_24	SET	14	0.22658	0.0062964	0.20948	0.13971
GO_mf:go_deoxyribonuclease_i_activity	SET	3	-0.44286	-0.0056985	0.66627	0.74687		GO_mf:go_deoxyribonuclease_i_activity	SET	3	-0.61471	-0.0079098	0.66857	0.82106			GO_mf:go_deoxyribonuclease_i_activity	SET	3	-0.12207	-0.0015707	0.64083	0.57553
GO_bp:go_t_helper_17_type_immune_response	SET	26	-0.12845	-0.0048626	0.19322	0.74689		GO_bp:go_t_helper_17_type_immune_response	SET	26	0.028544	0.0010806	0.1939	0.44148			GO_bp:go_t_helper_17_type_immune_response	SET	26	0.066945	0.0025343	0.18585	0.35935
GO_bp:go_retrograde_transport_endosome_to_plasma_membrane	SET	25	-0.11939	-0.0044321	0.1796	0.74689		GO_bp:go_retrograde_transport_endosome_to_plasma_membrane	SET	25	-0.21207	-0.0078726	0.18022	0.88034			GO_bp:go_retrograde_transport_endosome_to_plasma_membrane	SET	25	0.065841	0.0024442	0.17275	0.35155
GO_bp:go_maintenance_of_postsynaptic_specialization_structure	SET	4	-0.28532	-0.0042392	0.42911	0.74694		GO_bp:go_maintenance_of_postsynaptic_specialization_structure	SET	4	-0.36718	-0.0054555	0.4306	0.80309			GO_bp:go_maintenance_of_postsynaptic_specialization_structure	SET	4	-0.38141	-0.0056668	0.41272	0.82229
GO_cc:go_nuclear_envelope_lumen	SET	9	-0.18653	-0.0041566	0.2805	0.74697		GO_cc:go_nuclear_envelope_lumen	SET	9	0.0071255	0.00015878	0.28148	0.4899			GO_cc:go_nuclear_envelope_lumen	SET	9	-0.25492	-0.0056806	0.26978	0.82764
Curated_gene_sets:reactome_regulation_of_apoptosis	SET	54	-0.077396	-0.0042193	0.11633	0.74707		Curated_gene_sets:reactome_regulation_of_apoptosis	SET	54	-0.09252	-0.0050438	0.11673	0.78598			Curated_gene_sets:reactome_regulation_of_apoptosis	SET	54	0.00258	0.00014065	0.11189	0.4908
GO_mf:go_protein_tyrosine_kinase_activator_activity	SET	18	-0.15599	-0.0049146	0.23444	0.74709		GO_mf:go_protein_tyrosine_kinase_activator_activity	SET	18	0.15287	0.0048163	0.23525	0.25791			GO_mf:go_protein_tyrosine_kinase_activator_activity	SET	18	0.098024	0.0030883	0.22549	0.33188
GO_bp:go_tangential_migration_from_the_subventricular_zone_to_the_olfactory_bulb	SET	5	-0.26248	-0.00436	0.39427	0.7472		GO_bp:go_tangential_migration_from_the_subventricular_zone_to_the_olfactory_bulb	SET	5	-0.21391	-0.0035533	0.39564	0.70563			GO_bp:go_tangential_migration_from_the_subventricular_zone_to_the_olfactory_bulb	SET	5	0.43848	0.0072836	0.3792	0.12378
GO_bp:go_renal_water_transport	SET	7	-0.24245	-0.0047649	0.36413	0.74724		GO_bp:go_renal_water_transport	SET	7	-0.2489	-0.0048916	0.36539	0.75212			GO_bp:go_renal_water_transport	SET	7	0.36273	0.0071287	0.35022	0.15017
GO_bp:go_positive_regulation_of_isotype_switching	SET	25	-0.12828	-0.004762	0.1924	0.74752		GO_bp:go_positive_regulation_of_isotype_switching	SET	25	0.17389	0.0064553	0.19307	0.18389			GO_bp:go_positive_regulation_of_isotype_switching	SET	25	-0.15502	-0.0057546	0.18505	0.79889
Curated_gene_sets:kegg_base_excision_repair	SET	30	-0.10378	-0.0042199	0.15563	0.74757		Curated_gene_sets:kegg_base_excision_repair	SET	30	-0.043387	-0.0017641	0.15617	0.60942			Curated_gene_sets:kegg_base_excision_repair	SET	30	-0.19942	-0.0081083	0.14968	0.90861
GO_bp:go_chemokine_biosynthetic_process	SET	11	-0.18344	-0.0045189	0.27495	0.74767		GO_bp:go_chemokine_biosynthetic_process	SET	11	-0.096718	-0.0023825	0.2759	0.63704			GO_bp:go_chemokine_biosynthetic_process	SET	11	-0.23164	-0.0057063	0.26444	0.80947
GO_mf:go_cytokine_receptor_binding	SET	261	-0.038811	-0.0046248	0.058152	0.74774		GO_mf:go_cytokine_receptor_binding	SET	261	0.033452	0.0039863	0.058354	0.28323			GO_mf:go_cytokine_receptor_binding	SET	261	-0.081069	-0.0096603	0.055928	0.92639
Curated_gene_sets:acevedo_normal_tissue_adjacent_to_liver_tumor_dn	SET	325	-0.031597	-0.0041939	0.047327	0.74781		Curated_gene_sets:acevedo_normal_tissue_adjacent_to_liver_tumor_dn	SET	325	-0.040322	-0.0053521	0.047491	0.80207			Curated_gene_sets:acevedo_normal_tissue_adjacent_to_liver_tumor_dn	SET	325	0.050392	0.0066888	0.045518	0.13414
GO_bp:go_striated_muscle_atrophy	SET	9	-0.18243	-0.0040651	0.27322	0.74783		GO_bp:go_striated_muscle_atrophy	SET	9	0.11335	0.0025259	0.27417	0.33964			GO_bp:go_striated_muscle_atrophy	SET	9	-0.15463	-0.0034456	0.26278	0.72187
GO_bp:go_defense_response_to_other_organism	SET	431	-0.029559	-0.0045048	0.044244	0.74796		GO_bp:go_defense_response_to_other_organism	SET	431	-0.0038828	-0.00059173	0.044398	0.53484			GO_bp:go_defense_response_to_other_organism	SET	431	0.029637	0.0045167	0.042554	0.24308
Curated_gene_sets:myllykangas_amplification_hot_spot_16	SET	8	-0.22711	-0.0047715	0.33978	0.74805		Curated_gene_sets:myllykangas_amplification_hot_spot_16	SET	8	-0.072655	-0.0015264	0.34097	0.58437			Curated_gene_sets:myllykangas_amplification_hot_spot_16	SET	8	-0.0097332	-0.00020449	0.32681	0.51188
GO_bp:go_canonical_wnt_signaling_pathway	SET	299	-0.035587	-0.004534	0.053238	0.74807		GO_bp:go_canonical_wnt_signaling_pathway	SET	299	0.06939	0.0088407	0.05342	0.096991			GO_bp:go_canonical_wnt_signaling_pathway	SET	299	-0.066441	-0.008465	0.051202	0.90278
GO_bp:go_regulation_of_microvillus_organization	SET	13	-0.15857	-0.0042461	0.23714	0.74814		GO_bp:go_regulation_of_microvillus_organization	SET	13	0.084922	0.0022741	0.23797	0.3606			GO_bp:go_regulation_of_microvillus_organization	SET	13	0.015535	0.000416	0.22809	0.47285
Curated_gene_sets:simbulan_parp1_targets_dn	SET	16	-0.13766	-0.0040893	0.20586	0.74816		Curated_gene_sets:simbulan_parp1_targets_dn	SET	16	-0.13697	-0.0040689	0.20657	0.74636			Curated_gene_sets:simbulan_parp1_targets_dn	SET	16	0.14423	0.0042845	0.19799	0.23317
Curated_gene_sets:kegg_lysine_degradation	SET	42	-0.087091	-0.0041885	0.1301	0.74838		Curated_gene_sets:kegg_lysine_degradation	SET	42	-0.076137	-0.0036617	0.13055	0.72012			Curated_gene_sets:kegg_lysine_degradation	SET	42	-0.18588	-0.0089399	0.12512	0.9313
GO_mf:go_1_phosphatidylinositol_binding	SET	15	-0.16841	-0.0048441	0.25154	0.74841		GO_mf:go_1_phosphatidylinositol_binding	SET	15	-0.23084	-0.0066396	0.25241	0.81977			GO_mf:go_1_phosphatidylinositol_binding	SET	15	-0.022247	-0.0006399	0.24194	0.53663
GO_bp:go_signal_transduction_involved_in_regulation_of_gene_expression	SET	18	-0.15638	-0.004927	0.23357	0.74842		GO_bp:go_signal_transduction_involved_in_regulation_of_gene_expression	SET	18	0.058993	0.0018586	0.23438	0.40064			GO_bp:go_signal_transduction_involved_in_regulation_of_gene_expression	SET	18	-0.42367	-0.013348	0.22463	0.97035
GO_bp:go_transferrin_transport	SET	34	-0.092478	-0.0040026	0.13803	0.74857		GO_bp:go_transferrin_transport	SET	34	-0.084251	-0.0036465	0.13851	0.7285			GO_bp:go_transferrin_transport	SET	34	-0.20049	-0.0086775	0.13275	0.93451
Curated_gene_sets:pid_lymph_angiogenesis_pathway	SET	24	-0.11902	-0.0043293	0.17759	0.74863		Curated_gene_sets:pid_lymph_angiogenesis_pathway	SET	24	-0.0085733	-0.00031184	0.17821	0.51918			Curated_gene_sets:pid_lymph_angiogenesis_pathway	SET	24	0.030417	0.0011064	0.17081	0.42934
GO_bp:go_oxaloacetate_metabolic_process	SET	8	-0.19575	-0.0041126	0.29193	0.74874		GO_bp:go_oxaloacetate_metabolic_process	SET	8	-0.29686	-0.0062368	0.29293	0.84455			GO_bp:go_oxaloacetate_metabolic_process	SET	8	0.23926	0.0050269	0.28078	0.19707
Curated_gene_sets:pid_rhoa_reg_pathway	SET	40	-0.095539	-0.0044844	0.14244	0.7488		Curated_gene_sets:pid_rhoa_reg_pathway	SET	40	0.031219	0.0014653	0.14294	0.41355			Curated_gene_sets:pid_rhoa_reg_pathway	SET	40	0.13111	0.0061539	0.137	0.16929
Curated_gene_sets:tien_intestine_probiotics_2hr_dn	SET	83	-0.067463	-0.0045559	0.10053	0.74891		Curated_gene_sets:tien_intestine_probiotics_2hr_dn	SET	83	-0.10909	-0.0073673	0.10087	0.86025			Curated_gene_sets:tien_intestine_probiotics_2hr_dn	SET	83	0.2052	0.013858	0.096677	0.016903
GO_bp:go_negative_regulation_of_interferon_beta_production	SET	12	-0.16627	-0.0042778	0.24769	0.74897		GO_bp:go_negative_regulation_of_interferon_beta_production	SET	12	0.007741	0.00019917	0.24856	0.48758			GO_bp:go_negative_regulation_of_interferon_beta_production	SET	12	-0.25653	-0.0066001	0.23823	0.85921
GO_bp:go_blastocyst_development	SET	91	-0.061754	-0.0043658	0.091997	0.74897		GO_bp:go_blastocyst_development	SET	91	-0.092564	-0.0065439	0.092315	0.84199			GO_bp:go_blastocyst_development	SET	91	0.059591	0.0042129	0.088484	0.25033
GO_mf:go_metalloendopeptidase_inhibitor_activity	SET	13	-0.1843	-0.0049352	0.27448	0.74903		GO_mf:go_metalloendopeptidase_inhibitor_activity	SET	13	0.14282	0.0038245	0.27543	0.30205			GO_mf:go_metalloendopeptidase_inhibitor_activity	SET	13	-0.1219	-0.0032643	0.264	0.67786
GO_bp:go_positive_regulation_of_antigen_processing_and_presentation	SET	8	-0.20584	-0.0043247	0.30653	0.74905		GO_bp:go_positive_regulation_of_antigen_processing_and_presentation	SET	8	-0.11984	-0.0025178	0.3076	0.65158			GO_bp:go_positive_regulation_of_antigen_processing_and_presentation	SET	8	-0.094525	-0.0019859	0.29483	0.62574
GO_bp:go_glial_cell_derived_neurotrophic_factor_receptor_signaling_pathway	SET	9	-0.19045	-0.004244	0.28343	0.74919		GO_bp:go_glial_cell_derived_neurotrophic_factor_receptor_signaling_pathway	SET	9	0.05067	0.0011291	0.28442	0.4293			GO_bp:go_glial_cell_derived_neurotrophic_factor_receptor_signaling_pathway	SET	9	-0.20341	-0.0045326	0.27261	0.7722
GO_cc:go_chromaffin_granule_membrane	SET	6	-0.28217	-0.0051343	0.41987	0.74921		GO_cc:go_chromaffin_granule_membrane	SET	6	0.097991	0.001783	0.42133	0.40805			GO_cc:go_chromaffin_granule_membrane	SET	6	-0.55077	-0.010022	0.40382	0.91369
GO_bp:go_regulation_of_lipopolysaccharide_mediated_signaling_pathway	SET	24	-0.1286	-0.0046777	0.19127	0.74931		GO_bp:go_regulation_of_lipopolysaccharide_mediated_signaling_pathway	SET	24	0.23167	0.0084265	0.19193	0.11372			GO_bp:go_regulation_of_lipopolysaccharide_mediated_signaling_pathway	SET	24	-0.27487	-0.009998	0.18396	0.93243
GO_bp:go_positive_regulation_of_cell_aging	SET	13	-0.1669	-0.0044692	0.24818	0.74936		GO_bp:go_positive_regulation_of_cell_aging	SET	13	-0.023137	-0.00061958	0.24904	0.53701			GO_bp:go_positive_regulation_of_cell_aging	SET	13	0.15649	0.0041906	0.2387	0.25604
Curated_gene_sets:osman_bladder_cancer_up	SET	371	-0.030104	-0.0042638	0.044762	0.74937		Curated_gene_sets:osman_bladder_cancer_up	SET	371	0.037716	0.0053417	0.044917	0.20055			Curated_gene_sets:osman_bladder_cancer_up	SET	371	-0.029097	-0.004121	0.043053	0.75042
GO_bp:go_melanin_biosynthetic_process	SET	18	-0.16374	-0.0051586	0.24347	0.74937		GO_bp:go_melanin_biosynthetic_process	SET	18	-0.025634	-0.00080761	0.24432	0.54178			GO_bp:go_melanin_biosynthetic_process	SET	18	-0.10252	-0.00323	0.23417	0.66923
GO_bp:go_cellular_alcohol_metabolic_process	SET	6	-0.2161	-0.0039322	0.3213	0.74939		GO_bp:go_cellular_alcohol_metabolic_process	SET	6	0.092052	0.001675	0.32242	0.38763			GO_bp:go_cellular_alcohol_metabolic_process	SET	6	-0.27738	-0.0050472	0.30903	0.81529
Curated_gene_sets:foster_kdm1a_targets_up	SET	229	-0.039987	-0.0044673	0.059443	0.74942		Curated_gene_sets:foster_kdm1a_targets_up	SET	229	-0.047313	-0.0052857	0.059649	0.78616			Curated_gene_sets:foster_kdm1a_targets_up	SET	229	-0.019649	-0.0021951	0.057174	0.63445
GO_bp:go_negative_regulation_of_leukocyte_apoptotic_process	SET	45	-0.085126	-0.0042374	0.12654	0.74943		GO_bp:go_negative_regulation_of_leukocyte_apoptotic_process	SET	45	0.14842	0.007388	0.12698	0.12124			GO_bp:go_negative_regulation_of_leukocyte_apoptotic_process	SET	45	0.074188	0.0036929	0.12171	0.27108
GO_bp:go_positive_regulation_of_endocytic_recycling	SET	5	-0.2771	-0.0046029	0.41183	0.74948		GO_bp:go_positive_regulation_of_endocytic_recycling	SET	5	-0.4391	-0.0072939	0.41325	0.856			GO_bp:go_positive_regulation_of_endocytic_recycling	SET	5	-0.67215	-0.011165	0.39607	0.95515
GO_bp:go_cellular_response_to_alkaloid	SET	34	-0.10449	-0.0045224	0.15527	0.7495		GO_bp:go_cellular_response_to_alkaloid	SET	34	-0.13111	-0.0056745	0.15581	0.79995			GO_bp:go_cellular_response_to_alkaloid	SET	34	-0.0012575	-5.4428e-05	0.14934	0.50336
GO_bp:go_positive_regulation_of_cellular_response_to_transforming_growth_factor_beta_stimulus	SET	27	-0.12674	-0.0048892	0.18832	0.74952		GO_bp:go_positive_regulation_of_cellular_response_to_transforming_growth_factor_beta_stimulus	SET	27	0.072487	0.0027963	0.18897	0.35065			GO_bp:go_positive_regulation_of_cellular_response_to_transforming_growth_factor_beta_stimulus	SET	27	-0.39966	-0.015418	0.1811	0.98633
Curated_gene_sets:reactome_copii_mediated_vesicle_transport	SET	63	-0.066712	-0.0039272	0.099124	0.74952		Curated_gene_sets:reactome_copii_mediated_vesicle_transport	SET	63	-0.006941	-0.00040861	0.099469	0.52782			Curated_gene_sets:reactome_copii_mediated_vesicle_transport	SET	63	-0.0059131	-0.00034809	0.09534	0.52473
GO_mf:go_amp_binding	SET	10	-0.1806	-0.0042419	0.26816	0.74967		GO_mf:go_amp_binding	SET	10	0.06384	0.0014995	0.26909	0.40624			GO_mf:go_amp_binding	SET	10	0.34507	0.0081051	0.25791	0.090465
GO_bp:go_positive_regulation_of_cellular_protein_catabolic_process	SET	128	-0.05168	-0.0043287	0.076722	0.74971		GO_bp:go_positive_regulation_of_cellular_protein_catabolic_process	SET	128	0.046223	0.0038716	0.076988	0.27412			GO_bp:go_positive_regulation_of_cellular_protein_catabolic_process	SET	128	0.13757	0.011523	0.073785	0.031138
GO_bp:go_blastocyst_growth	SET	18	-0.12972	-0.0040869	0.19256	0.74972		GO_bp:go_blastocyst_growth	SET	18	-0.12576	-0.0039623	0.19323	0.74242			GO_bp:go_blastocyst_growth	SET	18	0.30479	0.0096028	0.1852	0.049915
GO_cc:go_nuclear_body	SET	685	-0.022301	-0.0042537	0.033103	0.74974		GO_cc:go_nuclear_body	SET	685	0.035468	0.0067651	0.033217	0.14282			GO_cc:go_nuclear_body	SET	685	-0.0015725	-0.00029994	0.031839	0.51969
GO_bp:go_positive_regulation_of_striated_muscle_cell_differentiation	SET	56	-0.078087	-0.0043348	0.11587	0.74982		GO_bp:go_positive_regulation_of_striated_muscle_cell_differentiation	SET	56	0.16284	0.0090396	0.11626	0.080674			GO_bp:go_positive_regulation_of_striated_muscle_cell_differentiation	SET	56	-0.037699	-0.0020928	0.11144	0.63242
GO_bp:go_negative_regulation_of_hydrolase_activity	SET	399	-0.030434	-0.0044666	0.045127	0.74997		GO_bp:go_negative_regulation_of_hydrolase_activity	SET	399	0.028883	0.004239	0.045283	0.2618			GO_bp:go_negative_regulation_of_hydrolase_activity	SET	399	0.034123	0.005008	0.043403	0.21589
Curated_gene_sets:eppert_ce_hsc_lsc	SET	37	-0.10213	-0.0046106	0.15139	0.75003		Curated_gene_sets:eppert_ce_hsc_lsc	SET	37	0.064834	0.002927	0.15191	0.33477			Curated_gene_sets:eppert_ce_hsc_lsc	SET	37	0.1584	0.0071511	0.1456	0.13833
Curated_gene_sets:bilban_b_cll_lpl_dn	SET	38	-0.10008	-0.0045787	0.14833	0.75006		Curated_gene_sets:bilban_b_cll_lpl_dn	SET	38	0.032749	0.0014983	0.14884	0.41293			Curated_gene_sets:bilban_b_cll_lpl_dn	SET	38	-0.15583	-0.0071296	0.14266	0.86265
GO_cc:go_nurd_complex	SET	13	-0.18714	-0.0050113	0.27737	0.75006		GO_cc:go_nurd_complex	SET	13	0.021371	0.00057229	0.27834	0.4694			GO_cc:go_nurd_complex	SET	13	-0.033877	-0.00090717	0.26678	0.55052
Curated_gene_sets:mccollum_geldanamycin_resistance_dn	SET	7	-0.26215	-0.005152	0.38829	0.7502		Curated_gene_sets:mccollum_geldanamycin_resistance_dn	SET	7	0.21282	0.0041826	0.38964	0.29247			Curated_gene_sets:mccollum_geldanamycin_resistance_dn	SET	7	0.059809	0.0011754	0.37347	0.43638
Curated_gene_sets:pid_arf_3pathway	SET	18	-0.1256	-0.0039572	0.1859	0.75036		Curated_gene_sets:pid_arf_3pathway	SET	18	0.22947	0.0072297	0.18654	0.10933			Curated_gene_sets:pid_arf_3pathway	SET	18	-0.00063715	-2.0074e-05	0.1788	0.50142
Curated_gene_sets:reactome_gp1b_ix_v_activation_signalling	SET	10	-0.20381	-0.004787	0.30165	0.75036		Curated_gene_sets:reactome_gp1b_ix_v_activation_signalling	SET	10	-0.18559	-0.0043592	0.3027	0.7301			Curated_gene_sets:reactome_gp1b_ix_v_activation_signalling	SET	10	-0.092629	-0.0021757	0.29013	0.62524
Curated_gene_sets:ruiz_tnc_targets_up	SET	148	-0.052661	-0.0047403	0.077893	0.7505		Curated_gene_sets:ruiz_tnc_targets_up	SET	148	-0.092381	-0.0083158	0.078161	0.88138			Curated_gene_sets:ruiz_tnc_targets_up	SET	148	0.07763	0.006988	0.074917	0.15006
Curated_gene_sets:croonquist_stromal_stimulation_up	SET	49	-0.088083	-0.0045748	0.13027	0.75052		Curated_gene_sets:croonquist_stromal_stimulation_up	SET	49	-0.019998	-0.0010386	0.13073	0.56079			Curated_gene_sets:croonquist_stromal_stimulation_up	SET	49	0.088861	0.0046152	0.1253	0.23911
GO_bp:go_hydrogen_peroxide_metabolic_process	SET	10	-0.1777	-0.0041739	0.2628	0.75054		GO_bp:go_hydrogen_peroxide_metabolic_process	SET	10	-0.54118	-0.012711	0.26368	0.97993			GO_bp:go_hydrogen_peroxide_metabolic_process	SET	10	-0.40275	-0.0094598	0.25274	0.94447
Curated_gene_sets:kyng_werner_syndrom_and_normal_aging_up	SET	78	-0.06323	-0.00414	0.093484	0.75059		Curated_gene_sets:kyng_werner_syndrom_and_normal_aging_up	SET	78	0.046401	0.0030381	0.093809	0.31043			Curated_gene_sets:kyng_werner_syndrom_and_normal_aging_up	SET	78	-0.044147	-0.0028905	0.089915	0.68828
GO_mf:go_cytokine_activity	SET	204	-0.047096	-0.0049694	0.069624	0.75061		GO_mf:go_cytokine_activity	SET	204	-0.099762	-0.010527	0.069862	0.92334			GO_mf:go_cytokine_activity	SET	204	-0.035287	-0.0037234	0.066965	0.70088
GO_bp:go_negative_regulation_of_hair_cycle	SET	5	-0.24329	-0.0040413	0.35961	0.75065		GO_bp:go_negative_regulation_of_hair_cycle	SET	5	0.2425	0.0040282	0.36086	0.25079			GO_bp:go_negative_regulation_of_hair_cycle	SET	5	0.54219	0.0090063	0.34586	0.058488
GO_mf:go_solute_proton_symporter_activity	SET	23	-0.1234	-0.0043941	0.18233	0.75073		GO_mf:go_solute_proton_symporter_activity	SET	23	-0.1149	-0.0040916	0.18296	0.735			GO_mf:go_solute_proton_symporter_activity	SET	23	-0.07063	-0.0025151	0.17537	0.65643
GO_bp:go_protein_o_linked_mannosylation	SET	17	-0.14635	-0.0044811	0.21617	0.7508		GO_bp:go_protein_o_linked_mannosylation	SET	17	-0.056604	-0.0017331	0.21692	0.60293			GO_bp:go_protein_o_linked_mannosylation	SET	17	0.013268	0.00040625	0.20791	0.47456
Curated_gene_sets:reactome_post_transcriptional_silencing_by_small_rnas	SET	7	-0.2263	-0.0044476	0.33425	0.75081		Curated_gene_sets:reactome_post_transcriptional_silencing_by_small_rnas	SET	7	-0.31575	-0.0062055	0.33541	0.82674			Curated_gene_sets:reactome_post_transcriptional_silencing_by_small_rnas	SET	7	-0.07488	-0.0014716	0.32149	0.59209
GO_bp:go_negative_regulation_of_i_kappab_kinase_nf_kappab_signaling	SET	38	-0.096152	-0.0043991	0.14184	0.75107		GO_bp:go_negative_regulation_of_i_kappab_kinase_nf_kappab_signaling	SET	38	0.0075144	0.0003438	0.14233	0.47895			GO_bp:go_negative_regulation_of_i_kappab_kinase_nf_kappab_signaling	SET	38	0.27279	0.01248	0.13641	0.022771
GO_bp:go_neuroblast_division	SET	13	-0.15263	-0.0040873	0.22515	0.75108		GO_bp:go_neuroblast_division	SET	13	0.13381	0.0035832	0.22593	0.27685			GO_bp:go_neuroblast_division	SET	13	0.36555	0.0097889	0.21654	0.045699
GO_bp:go_trna_methylation	SET	38	-0.093205	-0.0042642	0.13747	0.75112		GO_bp:go_trna_methylation	SET	38	0.057381	0.0026252	0.13794	0.33872			GO_bp:go_trna_methylation	SET	38	0.05638	0.0025795	0.13222	0.3349
GO_bp:go_positive_regulation_of_adenylate_cyclase_activity	SET	9	-0.20505	-0.0045693	0.30238	0.75115		GO_bp:go_positive_regulation_of_adenylate_cyclase_activity	SET	9	0.0092148	0.00020534	0.30343	0.48789			GO_bp:go_positive_regulation_of_adenylate_cyclase_activity	SET	9	0.17635	0.0039298	0.29083	0.27213
GO_bp:go_specification_of_animal_organ_identity	SET	31	-0.11347	-0.0046897	0.1673	0.75118		GO_bp:go_specification_of_animal_organ_identity	SET	31	-0.068424	-0.002828	0.16788	0.6582			GO_bp:go_specification_of_animal_organ_identity	SET	31	0.30448	0.012585	0.1609	0.029226
GO_mf:go_l_lysine_transmembrane_transporter_activity	SET	4	-0.34575	-0.005137	0.50968	0.75122		GO_mf:go_l_lysine_transmembrane_transporter_activity	SET	4	-0.66871	-0.0099355	0.51143	0.90447			GO_mf:go_l_lysine_transmembrane_transporter_activity	SET	4	1.2439	0.018481	0.49013	0.005581
GO_bp:go_epithelial_fluid_transport	SET	9	-0.22954	-0.005115	0.33795	0.75149		GO_bp:go_epithelial_fluid_transport	SET	9	0.41936	0.0093447	0.33911	0.10812			GO_bp:go_epithelial_fluid_transport	SET	9	1.0194	0.022717	0.32495	0.00085433
GO_bp:go_positive_regulation_of_phospholipid_biosynthetic_process	SET	10	-0.19193	-0.0045081	0.28253	0.75153		GO_bp:go_positive_regulation_of_phospholipid_biosynthetic_process	SET	10	-0.42699	-0.010029	0.28349	0.93398			GO_bp:go_positive_regulation_of_phospholipid_biosynthetic_process	SET	10	0.49666	0.011666	0.27172	0.033794
GO_bp:go_regulation_of_cardiac_muscle_cell_membrane_potential	SET	7	-0.26943	-0.0052951	0.39652	0.75158		GO_bp:go_regulation_of_cardiac_muscle_cell_membrane_potential	SET	7	0.34499	0.0067801	0.39789	0.19297			GO_bp:go_regulation_of_cardiac_muscle_cell_membrane_potential	SET	7	0.62656	0.012314	0.38135	0.050203
GO_cc:go_ubiquitin_conjugating_enzyme_complex	SET	7	-0.19694	-0.0038706	0.28984	0.75158		GO_cc:go_ubiquitin_conjugating_enzyme_complex	SET	7	0.14765	0.0029019	0.29085	0.30585			GO_cc:go_ubiquitin_conjugating_enzyme_complex	SET	7	-0.058949	-0.0011585	0.27878	0.58373
GO_bp:go_protection_from_non_homologous_end_joining_at_telomere	SET	10	-0.15126	-0.0035527	0.22255	0.75163		GO_bp:go_protection_from_non_homologous_end_joining_at_telomere	SET	10	0.27747	0.0065173	0.22332	0.10704			GO_bp:go_protection_from_non_homologous_end_joining_at_telomere	SET	10	0.1082	0.0025414	0.21405	0.30662
Curated_gene_sets:reactome_hdr_through_single_strand_annealing_ssa	SET	37	-0.092233	-0.004164	0.13566	0.7517		Curated_gene_sets:reactome_hdr_through_single_strand_annealing_ssa	SET	37	-0.23408	-0.010568	0.13612	0.95724			Curated_gene_sets:reactome_hdr_through_single_strand_annealing_ssa	SET	37	-0.028362	-0.0012805	0.13048	0.58604
Curated_gene_sets:biocarta_stem_pathway	SET	15	-0.14745	-0.0042411	0.21678	0.75181		Curated_gene_sets:biocarta_stem_pathway	SET	15	-0.12385	-0.0035622	0.21753	0.71543			Curated_gene_sets:biocarta_stem_pathway	SET	15	0.15672	0.0045077	0.2085	0.22613
Curated_gene_sets:reactome_transcriptional_regulation_of_pluripotent_stem_cells	SET	28	-0.12171	-0.0047812	0.17869	0.7521		Curated_gene_sets:reactome_transcriptional_regulation_of_pluripotent_stem_cells	SET	28	0.23674	0.0092998	0.1793	0.093374			Curated_gene_sets:reactome_transcriptional_regulation_of_pluripotent_stem_cells	SET	28	0.16354	0.0064246	0.17186	0.17066
GO_bp:go_anterior_commissure_morphogenesis	SET	5	-0.30954	-0.0051417	0.45425	0.75219		GO_bp:go_anterior_commissure_morphogenesis	SET	5	-0.016873	-0.00028028	0.45583	0.51476			GO_bp:go_anterior_commissure_morphogenesis	SET	5	0.63961	0.010624	0.43688	0.071602
GO_cc:go_rna_polymerase_ii_core_complex	SET	12	-0.1433	-0.003687	0.2103	0.75219		GO_cc:go_rna_polymerase_ii_core_complex	SET	12	-0.17	-0.0043739	0.21103	0.78975			GO_cc:go_rna_polymerase_ii_core_complex	SET	12	-0.11989	-0.0030846	0.20227	0.72331
GO_bp:go_proteasome_assembly	SET	12	-0.14439	-0.0037148	0.21183	0.75225		GO_bp:go_proteasome_assembly	SET	12	-0.066906	-0.0017214	0.21257	0.62352			GO_bp:go_proteasome_assembly	SET	12	-0.31423	-0.0080846	0.20373	0.9385
GO_mf:go_transforming_growth_factor_beta_receptor_binding	SET	48	-0.088315	-0.0045399	0.12952	0.75234		GO_mf:go_transforming_growth_factor_beta_receptor_binding	SET	48	0.0021265	0.00010932	0.12997	0.49347			GO_mf:go_transforming_growth_factor_beta_receptor_binding	SET	48	-0.26897	-0.013827	0.12455	0.98459
Curated_gene_sets:biocarta_arenrf2_pathway	SET	18	-0.16247	-0.0051188	0.2382	0.7524		Curated_gene_sets:biocarta_arenrf2_pathway	SET	18	0.052668	0.0016593	0.23903	0.4128			Curated_gene_sets:biocarta_arenrf2_pathway	SET	18	-0.32527	-0.010248	0.22909	0.92216
GO_mf:go_secondary_active_monocarboxylate_transmembrane_transporter_activity	SET	11	-0.20905	-0.0051496	0.30644	0.75243		GO_mf:go_secondary_active_monocarboxylate_transmembrane_transporter_activity	SET	11	-0.32814	-0.0080835	0.3075	0.85704			GO_mf:go_secondary_active_monocarboxylate_transmembrane_transporter_activity	SET	11	-0.17075	-0.0042062	0.29474	0.71881
GO_mf:go_rna_polymerase_ii_c_terminal_domain_binding	SET	6	-0.19882	-0.0036178	0.2914	0.75247		GO_mf:go_rna_polymerase_ii_c_terminal_domain_binding	SET	6	0.12919	0.0023507	0.29241	0.32932			GO_mf:go_rna_polymerase_ii_c_terminal_domain_binding	SET	6	0.50791	0.0092419	0.28024	0.034972
Curated_gene_sets:mcbryan_pubertal_tgfb1_targets_up	SET	150	-0.050228	-0.0045515	0.073584	0.75257		Curated_gene_sets:mcbryan_pubertal_tgfb1_targets_up	SET	150	0.047774	0.0043291	0.073839	0.25882			Curated_gene_sets:mcbryan_pubertal_tgfb1_targets_up	SET	150	-0.10654	-0.0096545	0.070769	0.93389
Curated_gene_sets:wong_adult_tissue_stem_module	SET	654	-0.025042	-0.0046714	0.03668	0.7526		Curated_gene_sets:wong_adult_tissue_stem_module	SET	654	0.052156	0.0097292	0.036806	0.078242			Curated_gene_sets:wong_adult_tissue_stem_module	SET	654	0.0027163	0.0005067	0.03528	0.46932
Curated_gene_sets:reactome_signaling_by_interleukins	SET	581	-0.025783	-0.0045426	0.037754	0.75266		Curated_gene_sets:reactome_signaling_by_interleukins	SET	581	0.015505	0.0027319	0.037886	0.34117			Curated_gene_sets:reactome_signaling_by_interleukins	SET	581	-0.03359	-0.0059182	0.036312	0.82252
GO_mf:go_bile_acid_transmembrane_transporter_activity	SET	16	-0.16139	-0.004794	0.23618	0.75279		GO_mf:go_bile_acid_transmembrane_transporter_activity	SET	16	-0.10189	-0.0030268	0.237	0.66637			GO_mf:go_bile_acid_transmembrane_transporter_activity	SET	16	-0.026732	-0.00079407	0.22716	0.54684
GO_mf:go_vascular_endothelial_growth_factor_binding	SET	7	-0.27194	-0.0053445	0.39784	0.75286		GO_mf:go_vascular_endothelial_growth_factor_binding	SET	7	-0.10208	-0.0020062	0.39923	0.6009			GO_mf:go_vascular_endothelial_growth_factor_binding	SET	7	-0.39099	-0.0076842	0.38264	0.84656
GO_bp:go_positive_regulation_of_granulocyte_chemotaxis	SET	24	-0.1295	-0.0047106	0.18945	0.75288		GO_bp:go_positive_regulation_of_granulocyte_chemotaxis	SET	24	-0.052875	-0.0019233	0.19011	0.60954			GO_bp:go_positive_regulation_of_granulocyte_chemotaxis	SET	24	0.080706	0.0029356	0.18221	0.32891
GO_bp:go_dna_synthesis_involved_in_dna_repair	SET	51	-0.077157	-0.0040881	0.11287	0.75288		GO_bp:go_dna_synthesis_involved_in_dna_repair	SET	51	-0.10053	-0.0053262	0.11326	0.81261			GO_bp:go_dna_synthesis_involved_in_dna_repair	SET	51	0.048788	0.002585	0.10856	0.32657
Curated_gene_sets:schaeffer_prostate_development_and_cancer_box1_up	SET	14	-0.16498	-0.0045845	0.24115	0.75304		Curated_gene_sets:schaeffer_prostate_development_and_cancer_box1_up	SET	14	-0.030996	-0.00086134	0.24199	0.55096			Curated_gene_sets:schaeffer_prostate_development_and_cancer_box1_up	SET	14	0.0096491	0.00026813	0.23195	0.48341
GO_bp:go_positive_regulation_of_neuroinflammatory_response	SET	17	-0.13989	-0.0042831	0.20448	0.75304		GO_bp:go_positive_regulation_of_neuroinflammatory_response	SET	17	-0.16922	-0.0051812	0.20519	0.79521			GO_bp:go_positive_regulation_of_neuroinflammatory_response	SET	17	0.086562	0.0026504	0.19668	0.32993
Curated_gene_sets:sartipy_normal_at_insulin_resistance_up	SET	30	-0.10382	-0.0042212	0.15173	0.75308		Curated_gene_sets:sartipy_normal_at_insulin_resistance_up	SET	30	-0.02301	-0.00093557	0.15226	0.56006			Curated_gene_sets:sartipy_normal_at_insulin_resistance_up	SET	30	0.013245	0.00053856	0.14594	0.46384
Curated_gene_sets:berenjeno_rock_signaling_not_via_rhoa_up	SET	26	-0.11026	-0.004174	0.16112	0.75311		Curated_gene_sets:berenjeno_rock_signaling_not_via_rhoa_up	SET	26	0.070099	0.0026537	0.16168	0.33231			Curated_gene_sets:berenjeno_rock_signaling_not_via_rhoa_up	SET	26	-0.089471	-0.0033871	0.15497	0.71815
GO_bp:go_regulation_of_er_associated_ubiquitin_dependent_protein_catabolic_process	SET	7	-0.24555	-0.0048259	0.3588	0.75312		GO_bp:go_regulation_of_er_associated_ubiquitin_dependent_protein_catabolic_process	SET	7	-0.43445	-0.0085384	0.36003	0.88622			GO_bp:go_regulation_of_er_associated_ubiquitin_dependent_protein_catabolic_process	SET	7	0.67518	0.01327	0.34506	0.025199
GO_bp:go_response_to_caffeine	SET	17	-0.15055	-0.0046098	0.21986	0.75326		GO_bp:go_response_to_caffeine	SET	17	-0.038274	-0.0011719	0.22062	0.56886			GO_bp:go_response_to_caffeine	SET	17	-0.090723	-0.0027778	0.21146	0.66605
GO_bp:go_glutamate_catabolic_process	SET	7	-0.22943	-0.0045091	0.33503	0.75326		GO_bp:go_glutamate_catabolic_process	SET	7	-0.46417	-0.0091224	0.33618	0.91631			GO_bp:go_glutamate_catabolic_process	SET	7	0.29206	0.00574	0.32223	0.18238
GO_mf:go_virion_binding	SET	9	-0.23522	-0.0052416	0.34316	0.75347		GO_mf:go_virion_binding	SET	9	0.086932	0.0019372	0.34435	0.40035			GO_mf:go_virion_binding	SET	9	-0.079913	-0.0017807	0.33006	0.59565
GO_bp:go_xenophagy	SET	10	-0.17342	-0.0040733	0.25285	0.75359		GO_bp:go_xenophagy	SET	10	-0.24354	-0.0057204	0.25372	0.83143			GO_bp:go_xenophagy	SET	10	-0.13264	-0.0031154	0.24319	0.70726
GO_mf:go_adenyl_nucleotide_exchange_factor_activity	SET	9	-0.16333	-0.0036395	0.23805	0.75368		GO_mf:go_adenyl_nucleotide_exchange_factor_activity	SET	9	0.084454	0.0018819	0.23888	0.36184			GO_mf:go_adenyl_nucleotide_exchange_factor_activity	SET	9	0.34899	0.0077767	0.22894	0.063719
Curated_gene_sets:chiaretti_t_all_refractory_to_therapy	SET	28	-0.10986	-0.0043157	0.1601	0.7537		Curated_gene_sets:chiaretti_t_all_refractory_to_therapy	SET	28	-0.038655	-0.0015185	0.16066	0.59507			Curated_gene_sets:chiaretti_t_all_refractory_to_therapy	SET	28	0.00025621	1.0065e-05	0.15399	0.49934
Curated_gene_sets:fischer_g1_s_cell_cycle	SET	187	-0.044628	-0.0045107	0.064994	0.75384		Curated_gene_sets:fischer_g1_s_cell_cycle	SET	187	-0.10384	-0.010495	0.065215	0.94432			Curated_gene_sets:fischer_g1_s_cell_cycle	SET	187	0.01941	0.0019619	0.062513	0.37809
GO_cc:go_transcription_factor_tfiiic_complex	SET	6	-0.17235	-0.003136	0.25077	0.75404		GO_cc:go_transcription_factor_tfiiic_complex	SET	6	-0.28939	-0.0052657	0.25164	0.87493			GO_cc:go_transcription_factor_tfiiic_complex	SET	6	0.12891	0.0023457	0.2412	0.29651
GO_bp:go_positive_regulation_of_organelle_assembly	SET	69	-0.075047	-0.0046227	0.10919	0.75405		GO_bp:go_positive_regulation_of_organelle_assembly	SET	69	-0.11619	-0.0071568	0.10957	0.85551			GO_bp:go_positive_regulation_of_organelle_assembly	SET	69	-0.21782	-0.013417	0.10501	0.98097
GO_bp:go_negative_regulation_of_endothelial_cell_apoptotic_process	SET	27	-0.11987	-0.0046243	0.17439	0.75407		GO_bp:go_negative_regulation_of_endothelial_cell_apoptotic_process	SET	27	-0.40202	-0.015509	0.17497	0.9892			GO_bp:go_negative_regulation_of_endothelial_cell_apoptotic_process	SET	27	0.185	0.0071367	0.16773	0.13503
GO_mf:go_four_way_junction_dna_binding	SET	15	-0.16263	-0.0046777	0.23658	0.75409		GO_mf:go_four_way_junction_dna_binding	SET	15	0.072024	0.0020716	0.2374	0.3808			GO_mf:go_four_way_junction_dna_binding	SET	15	0.025606	0.00073649	0.22755	0.4552
Curated_gene_sets:wang_classic_adipogenic_targets_of_pparg	SET	23	-0.1414	-0.005035	0.20552	0.75427		Curated_gene_sets:wang_classic_adipogenic_targets_of_pparg	SET	23	-0.063625	-0.0022656	0.20624	0.62115			Curated_gene_sets:wang_classic_adipogenic_targets_of_pparg	SET	23	0.18085	0.00644	0.19767	0.18012
Curated_gene_sets:reactome_hs_gag_degradation	SET	18	-0.14901	-0.0046947	0.21656	0.75429		Curated_gene_sets:reactome_hs_gag_degradation	SET	18	-0.32117	-0.010119	0.2173	0.93029			Curated_gene_sets:reactome_hs_gag_degradation	SET	18	0.17527	0.0055221	0.20829	0.20004
GO_bp:go_intrinsic_apoptotic_signaling_pathway_in_response_to_oxidative_stress	SET	39	-0.0954	-0.0044216	0.13853	0.75448		GO_bp:go_intrinsic_apoptotic_signaling_pathway_in_response_to_oxidative_stress	SET	39	-0.069105	-0.0032029	0.13901	0.69045			GO_bp:go_intrinsic_apoptotic_signaling_pathway_in_response_to_oxidative_stress	SET	39	-0.14323	-0.0066387	0.13323	0.85882
Curated_gene_sets:watanabe_ulcerative_colitis_with_cancer_dn	SET	14	-0.16091	-0.0044716	0.23354	0.75459		Curated_gene_sets:watanabe_ulcerative_colitis_with_cancer_dn	SET	14	-0.16867	-0.0046872	0.23435	0.76415			Curated_gene_sets:watanabe_ulcerative_colitis_with_cancer_dn	SET	14	-0.044293	-0.0012308	0.22463	0.57816
GO_mf:go_polyol_transmembrane_transporter_activity	SET	10	-0.25042	-0.0058819	0.36341	0.75461		GO_mf:go_polyol_transmembrane_transporter_activity	SET	10	-0.038654	-0.00090792	0.36468	0.54221			GO_mf:go_polyol_transmembrane_transporter_activity	SET	10	0.09289	0.0021818	0.34954	0.39522
Curated_gene_sets:dirmeier_lmp1_response_early	SET	57	-0.079765	-0.0044672	0.11573	0.75466		Curated_gene_sets:dirmeier_lmp1_response_early	SET	57	-0.06116	-0.0034252	0.11613	0.70077			Curated_gene_sets:dirmeier_lmp1_response_early	SET	57	-0.12362	-0.0069235	0.11131	0.86663
GO_bp:go_response_to_interleukin_13	SET	5	-0.25511	-0.0042377	0.37012	0.75467		GO_bp:go_response_to_interleukin_13	SET	5	-0.30018	-0.0049862	0.3714	0.79051			GO_bp:go_response_to_interleukin_13	SET	5	-0.12469	-0.0020712	0.35599	0.63693
GO_bp:go_t_helper_2_cell_differentiation	SET	14	-0.18407	-0.0051151	0.26702	0.75469		GO_bp:go_t_helper_2_cell_differentiation	SET	14	0.609	0.016923	0.26791	0.011514			GO_bp:go_t_helper_2_cell_differentiation	SET	14	-0.30014	-0.0083405	0.25682	0.87873
Curated_gene_sets:browne_hcmv_infection_18hr_dn	SET	162	-0.047844	-0.004504	0.069392	0.75473		Curated_gene_sets:browne_hcmv_infection_18hr_dn	SET	162	0.063973	0.0060224	0.069632	0.17913			Curated_gene_sets:browne_hcmv_infection_18hr_dn	SET	162	-0.084427	-0.007948	0.066739	0.89706
GO_bp:go_insulin_receptor_signaling_pathway	SET	125	-0.053246	-0.0044077	0.077221	0.75475		GO_bp:go_insulin_receptor_signaling_pathway	SET	125	-0.070292	-0.0058187	0.077488	0.81782			GO_bp:go_insulin_receptor_signaling_pathway	SET	125	0.060103	0.0049753	0.074272	0.20919
Curated_gene_sets:reactome_diseases_associated_with_surfactant_metabolism	SET	9	-0.24132	-0.0053774	0.34995	0.75477		Curated_gene_sets:reactome_diseases_associated_with_surfactant_metabolism	SET	9	0.17394	0.003876	0.35116	0.31019			Curated_gene_sets:reactome_diseases_associated_with_surfactant_metabolism	SET	9	0.12708	0.0028318	0.33658	0.35288
Curated_gene_sets:spielman_lymphoblast_european_vs_asian_dn	SET	564	-0.025059	-0.0043521	0.036339	0.75477		Curated_gene_sets:spielman_lymphoblast_european_vs_asian_dn	SET	564	-0.081788	-0.014205	0.03646	0.98755			Curated_gene_sets:spielman_lymphoblast_european_vs_asian_dn	SET	564	-0.048396	-0.0084053	0.034949	0.91693
Curated_gene_sets:reactome_fructose_metabolism	SET	7	-0.23747	-0.004667	0.34432	0.75479		Curated_gene_sets:reactome_fructose_metabolism	SET	7	-0.25674	-0.0050457	0.34551	0.77127			Curated_gene_sets:reactome_fructose_metabolism	SET	7	-0.038221	-0.00075116	0.33118	0.54594
Curated_gene_sets:reactome_formation_of_hiv_elongation_complex_in_the_absence_of_hiv_tat	SET	42	-0.08049	-0.0038711	0.11668	0.75484		Curated_gene_sets:reactome_formation_of_hiv_elongation_complex_in_the_absence_of_hiv_tat	SET	42	0.017214	0.00082786	0.11709	0.44156			Curated_gene_sets:reactome_formation_of_hiv_elongation_complex_in_the_absence_of_hiv_tat	SET	42	0.063848	0.0030707	0.11223	0.28471
GO_bp:go_regulation_of_t_helper_2_cell_cytokine_production	SET	10	-0.20962	-0.0049237	0.30384	0.75487		GO_bp:go_regulation_of_t_helper_2_cell_cytokine_production	SET	10	-0.08527	-0.0020028	0.3049	0.61013			GO_bp:go_regulation_of_t_helper_2_cell_cytokine_production	SET	10	-0.17688	-0.0041546	0.29224	0.7275
Curated_gene_sets:tarte_plasma_cell_vs_plasmablast_up	SET	355	-0.032551	-0.0045118	0.047181	0.75487		Curated_gene_sets:tarte_plasma_cell_vs_plasmablast_up	SET	355	-0.043454	-0.006023	0.047344	0.82064			Curated_gene_sets:tarte_plasma_cell_vs_plasmablast_up	SET	355	-0.035659	-0.0049426	0.045378	0.78401
GO_bp:go_regulation_of_postsynaptic_membrane_organization	SET	14	-0.14364	-0.0039916	0.20808	0.755		GO_bp:go_regulation_of_postsynaptic_membrane_organization	SET	14	0.19245	0.0053479	0.2088	0.17835			GO_bp:go_regulation_of_postsynaptic_membrane_organization	SET	14	-0.13992	-0.0038883	0.20013	0.75777
Curated_gene_sets:reactome_rna_polymerase_ii_pre_transcription_events	SET	74	-0.064347	-0.0041041	0.093208	0.75501		Curated_gene_sets:reactome_rna_polymerase_ii_pre_transcription_events	SET	74	0.054478	0.0034747	0.093532	0.28014			Curated_gene_sets:reactome_rna_polymerase_ii_pre_transcription_events	SET	74	0.12111	0.0077243	0.089645	0.088366
GO_bp:go_positive_regulation_of_exit_from_mitosis	SET	5	-0.23167	-0.0038483	0.33548	0.75508		GO_bp:go_positive_regulation_of_exit_from_mitosis	SET	5	-0.19976	-0.0033182	0.33664	0.72353			GO_bp:go_positive_regulation_of_exit_from_mitosis	SET	5	0.72444	0.012034	0.32262	0.012374
Curated_gene_sets:meissner_npc_hcp_with_h3_unmethylated	SET	494	-0.027811	-0.0045294	0.040245	0.75522		Curated_gene_sets:meissner_npc_hcp_with_h3_unmethylated	SET	494	0.0086238	0.0014045	0.040385	0.41545			Curated_gene_sets:meissner_npc_hcp_with_h3_unmethylated	SET	494	0.013742	0.0022381	0.038708	0.36129
Curated_gene_sets:schraets_mll_targets_dn	SET	31	-0.12253	-0.0050643	0.17723	0.75533		Curated_gene_sets:schraets_mll_targets_dn	SET	31	-0.19713	-0.0081475	0.17784	0.86616			Curated_gene_sets:schraets_mll_targets_dn	SET	31	-0.11943	-0.0049361	0.17046	0.75823
GO_bp:go_chemical_homeostasis_within_a_tissue	SET	13	-0.19222	-0.0051474	0.278	0.75535		GO_bp:go_chemical_homeostasis_within_a_tissue	SET	13	0.15302	0.0040977	0.27896	0.29166			GO_bp:go_chemical_homeostasis_within_a_tissue	SET	13	0.014591	0.00039072	0.26738	0.47824
GO_mf:go_netrin_receptor_activity	SET	6	-0.2682	-0.0048801	0.38786	0.75536		GO_mf:go_netrin_receptor_activity	SET	6	-0.012253	-0.00022295	0.38921	0.51256			GO_mf:go_netrin_receptor_activity	SET	6	0.17489	0.0031823	0.37305	0.3196
Curated_gene_sets:lim_mammary_luminal_progenitor_dn	SET	12	-0.1667	-0.004289	0.24102	0.75542		Curated_gene_sets:lim_mammary_luminal_progenitor_dn	SET	12	0.20499	0.0052742	0.24185	0.19834			Curated_gene_sets:lim_mammary_luminal_progenitor_dn	SET	12	0.13309	0.0034243	0.23182	0.28294
Curated_gene_sets:lei_hoxc8_targets_up	SET	10	-0.19252	-0.0045221	0.27833	0.75544		Curated_gene_sets:lei_hoxc8_targets_up	SET	10	-0.11988	-0.0028157	0.2793	0.66611			Curated_gene_sets:lei_hoxc8_targets_up	SET	10	0.66202	0.01555	0.26765	0.0066967
GO_bp:go_elastin_metabolic_process	SET	5	-0.22439	-0.0037273	0.32403	0.75568		GO_bp:go_elastin_metabolic_process	SET	5	0.19191	0.0031878	0.32516	0.27753			GO_bp:go_elastin_metabolic_process	SET	5	0.43726	0.0072633	0.31164	0.080305
GO_bp:go_protein_neddylation	SET	15	-0.14177	-0.0040777	0.20465	0.75576		GO_bp:go_protein_neddylation	SET	15	-0.24777	-0.0071266	0.20535	0.88619			GO_bp:go_protein_neddylation	SET	15	0.2837	0.0081599	0.19682	0.07475
Curated_gene_sets:reactome_regulation_of_gene_expression_in_late_stage_branching_morphogenesis_pancreatic_bud_precursor_cells	SET	13	-0.19968	-0.0053472	0.28799	0.75595		Curated_gene_sets:reactome_regulation_of_gene_expression_in_late_stage_branching_morphogenesis_pancreatic_bud_precursor_cells	SET	13	0.19512	0.005225	0.28899	0.24979			Curated_gene_sets:reactome_regulation_of_gene_expression_in_late_stage_branching_morphogenesis_pancreatic_bud_precursor_cells	SET	13	0.16079	0.0043056	0.27699	0.2808
GO_mf:go_cxcr3_chemokine_receptor_binding	SET	5	-0.34246	-0.0056885	0.49391	0.75595		GO_mf:go_cxcr3_chemokine_receptor_binding	SET	5	-0.37299	-0.0061958	0.49562	0.77414			GO_mf:go_cxcr3_chemokine_receptor_binding	SET	5	-0.056028	-0.00093067	0.47506	0.54694
GO_bp:go_regulation_of_response_to_stress	SET	1336	-0.017516	-0.004578	0.025256	0.75601		GO_bp:go_regulation_of_response_to_stress	SET	1336	0.052171	0.013635	0.02534	0.019763			GO_bp:go_regulation_of_response_to_stress	SET	1336	-0.0025459	-0.0006654	0.024291	0.54173
Curated_gene_sets:biocarta_bard1_pathway	SET	8	-0.22351	-0.0046959	0.32225	0.75603		Curated_gene_sets:biocarta_bard1_pathway	SET	8	0.12191	0.0025612	0.32337	0.35309			Curated_gene_sets:biocarta_bard1_pathway	SET	8	0.059384	0.0012476	0.30995	0.42403
Curated_gene_sets:jones_tcof1_targets	SET	5	-0.29872	-0.004962	0.43026	0.75624		Curated_gene_sets:jones_tcof1_targets	SET	5	-0.11194	-0.0018595	0.43176	0.60229			Curated_gene_sets:jones_tcof1_targets	SET	5	-0.23523	-0.0039073	0.41383	0.71512
GO_bp:go_myelin_assembly	SET	19	-0.13523	-0.0043772	0.1947	0.75633		GO_bp:go_myelin_assembly	SET	19	-0.0043379	-0.00014041	0.19538	0.50886			GO_bp:go_myelin_assembly	SET	19	0.00081214	2.6287e-05	0.18727	0.49827
GO_bp:go_canonical_wnt_signaling_pathway_involved_in_osteoblast_differentiation	SET	3	-0.3101	-0.0039902	0.44639	0.75637		GO_bp:go_canonical_wnt_signaling_pathway_involved_in_osteoblast_differentiation	SET	3	0.45969	0.005915	0.44793	0.1524			GO_bp:go_canonical_wnt_signaling_pathway_involved_in_osteoblast_differentiation	SET	3	-0.82985	-0.010678	0.4293	0.97337
GO_bp:go_ventricular_septum_development	SET	64	-0.08167	-0.0048456	0.11753	0.75643		GO_bp:go_ventricular_septum_development	SET	64	0.15655	0.0092885	0.11793	0.092188			GO_bp:go_ventricular_septum_development	SET	64	-0.12015	-0.0071291	0.11304	0.85609
GO_cc:go_pinosome	SET	8	-0.22368	-0.0046994	0.32178	0.7565		GO_cc:go_pinosome	SET	8	0.21089	0.0044308	0.3229	0.25684			GO_cc:go_pinosome	SET	8	-0.097858	-0.002056	0.3095	0.62407
GO_bp:go_histone_h3_k9_acetylation	SET	11	-0.16582	-0.0040848	0.23854	0.75652		GO_bp:go_histone_h3_k9_acetylation	SET	11	-0.068771	-0.0016941	0.23937	0.61306			GO_bp:go_histone_h3_k9_acetylation	SET	11	0.13407	0.0033026	0.22943	0.27949
GO_mf:go_amide_binding	SET	315	-0.035252	-0.0046079	0.050691	0.7566		GO_mf:go_amide_binding	SET	315	-0.032055	-0.0041899	0.050867	0.7357			GO_mf:go_amide_binding	SET	315	-0.040561	-0.0053018	0.048755	0.79727
GO_bp:go_response_to_platelet_derived_growth_factor	SET	19	-0.15648	-0.005065	0.22501	0.7566		GO_bp:go_response_to_platelet_derived_growth_factor	SET	19	-0.25367	-0.008211	0.22579	0.86938			GO_bp:go_response_to_platelet_derived_growth_factor	SET	19	0.48864	0.015817	0.21639	0.011974
GO_mf:go_transforming_growth_factor_beta_receptor_pathway_specific_cytoplasmic_mediator_activity	SET	5	-0.32258	-0.0053584	0.46385	0.75661		GO_mf:go_transforming_growth_factor_beta_receptor_pathway_specific_cytoplasmic_mediator_activity	SET	5	0.011759	0.00019533	0.46547	0.48992			GO_mf:go_transforming_growth_factor_beta_receptor_pathway_specific_cytoplasmic_mediator_activity	SET	5	-0.74525	-0.012379	0.44611	0.95259
GO_bp:go_regulation_of_prostatic_bud_formation	SET	5	-0.32725	-0.0054359	0.47013	0.7568		GO_bp:go_regulation_of_prostatic_bud_formation	SET	5	0.26286	0.0043664	0.47176	0.2887			GO_bp:go_regulation_of_prostatic_bud_formation	SET	5	0.19461	0.0032326	0.45218	0.33346
Curated_gene_sets:lee_double_polar_thymocyte	SET	24	-0.12803	-0.0046569	0.18391	0.75683		Curated_gene_sets:lee_double_polar_thymocyte	SET	24	0.10677	0.0038836	0.18455	0.28145			Curated_gene_sets:lee_double_polar_thymocyte	SET	24	-0.068578	-0.0024944	0.17689	0.65088
Curated_gene_sets:xu_hgf_targets_induced_by_akt1_48hr_up	SET	13	-0.16454	-0.0044061	0.23631	0.75687		Curated_gene_sets:xu_hgf_targets_induced_by_akt1_48hr_up	SET	13	0.2196	0.0058805	0.23712	0.1772			Curated_gene_sets:xu_hgf_targets_induced_by_akt1_48hr_up	SET	13	-0.11489	-0.0030765	0.22728	0.69338
GO_bp:go_cellular_response_to_fructose_stimulus	SET	5	-0.31905	-0.0052998	0.45802	0.75697		GO_bp:go_cellular_response_to_fructose_stimulus	SET	5	-0.63878	-0.010611	0.45959	0.91771			GO_bp:go_cellular_response_to_fructose_stimulus	SET	5	0.90385	0.015014	0.44048	0.020095
GO_cc:go_specific_granule	SET	144	-0.049361	-0.0043833	0.070819	0.75709		GO_cc:go_specific_granule	SET	144	-0.044388	-0.0039417	0.071065	0.73388			GO_cc:go_specific_granule	SET	144	0.067235	0.0059705	0.068114	0.1618
Curated_gene_sets:reactome_hormone_ligand_binding_receptors	SET	11	-0.19508	-0.0048056	0.27989	0.75709		Curated_gene_sets:reactome_hormone_ligand_binding_receptors	SET	11	-0.46208	-0.011383	0.28084	0.95004			Curated_gene_sets:reactome_hormone_ligand_binding_receptors	SET	11	0.30966	0.0076282	0.2692	0.12501
GO_bp:go_cellular_copper_ion_homeostasis	SET	12	-0.15876	-0.0040846	0.22777	0.7571		GO_bp:go_cellular_copper_ion_homeostasis	SET	12	-0.18419	-0.0047389	0.22856	0.78984			GO_bp:go_cellular_copper_ion_homeostasis	SET	12	-0.16561	-0.0042609	0.21907	0.77516
Curated_gene_sets:martin_viral_gpcr_signaling_dn	SET	46	-0.085619	-0.0043089	0.12283	0.75712		Curated_gene_sets:martin_viral_gpcr_signaling_dn	SET	46	-0.2241	-0.011278	0.12324	0.96549			Curated_gene_sets:martin_viral_gpcr_signaling_dn	SET	46	0.021677	0.0010909	0.11814	0.42721
Curated_gene_sets:reactome_ncam_signaling_for_neurite_out_growth	SET	59	-0.081999	-0.0046719	0.11759	0.75719		Curated_gene_sets:reactome_ncam_signaling_for_neurite_out_growth	SET	59	-0.032323	-0.0018416	0.118	0.60793			Curated_gene_sets:reactome_ncam_signaling_for_neurite_out_growth	SET	59	-0.16635	-0.0094778	0.11309	0.92933
Curated_gene_sets:hasina_nol7_targets_dn	SET	13	-0.19617	-0.0052532	0.2813	0.75721		Curated_gene_sets:hasina_nol7_targets_dn	SET	13	-0.31603	-0.0084627	0.28227	0.86855			Curated_gene_sets:hasina_nol7_targets_dn	SET	13	-0.24555	-0.0065755	0.27055	0.81795
Curated_gene_sets:howlin_cited1_targets_2_dn	SET	17	-0.15744	-0.0048207	0.2257	0.75727		Curated_gene_sets:howlin_cited1_targets_2_dn	SET	17	0.10007	0.0030641	0.22649	0.3293			Curated_gene_sets:howlin_cited1_targets_2_dn	SET	17	-0.30552	-0.0093546	0.21707	0.92034
GO_bp:go_response_to_lipoteichoic_acid	SET	10	-0.19456	-0.0045699	0.27887	0.7573		GO_bp:go_response_to_lipoteichoic_acid	SET	10	-0.24468	-0.0057471	0.27984	0.80904			GO_bp:go_response_to_lipoteichoic_acid	SET	10	-0.3046	-0.0071545	0.26821	0.87194
Curated_gene_sets:farmer_breast_cancer_cluster_6	SET	14	-0.19143	-0.0053196	0.27437	0.75731		Curated_gene_sets:farmer_breast_cancer_cluster_6	SET	14	0.0016094	4.4723e-05	0.27533	0.49767			Curated_gene_sets:farmer_breast_cancer_cluster_6	SET	14	-0.63212	-0.017566	0.26385	0.9917
Curated_gene_sets:biocarta_npc_pathway	SET	11	-0.17129	-0.0042194	0.24522	0.75757		Curated_gene_sets:biocarta_npc_pathway	SET	11	0.26837	0.006611	0.24606	0.13772			Curated_gene_sets:biocarta_npc_pathway	SET	11	-0.12141	-0.0029909	0.23585	0.69665
GO_bp:go_snare_complex_assembly	SET	17	-0.15277	-0.0046778	0.2187	0.75758		GO_bp:go_snare_complex_assembly	SET	17	-0.12163	-0.0037242	0.21946	0.71028			GO_bp:go_snare_complex_assembly	SET	17	0.036909	0.0011301	0.21035	0.43036
GO_bp:go_tricarboxylic_acid_cycle	SET	33	-0.097337	-0.0041506	0.13933	0.75759		GO_bp:go_tricarboxylic_acid_cycle	SET	33	0.10435	0.0044498	0.13982	0.22773			GO_bp:go_tricarboxylic_acid_cycle	SET	33	0.031492	0.0013428	0.13401	0.40711
GO_mf:go_snorna_binding	SET	25	-0.10577	-0.0039264	0.15137	0.75763		GO_mf:go_snorna_binding	SET	25	-0.052984	-0.0019669	0.1519	0.63638			GO_mf:go_snorna_binding	SET	25	-0.083056	-0.0030832	0.14559	0.71581
GO_cc:go_apical_part_of_cell	SET	356	-0.033393	-0.0046349	0.047781	0.75768		GO_cc:go_apical_part_of_cell	SET	356	0.026534	0.0036828	0.047947	0.29			GO_cc:go_apical_part_of_cell	SET	356	0.11564	0.016051	0.045948	0.0059257
GO_bp:go_positive_regulation_of_cytokine_production_involved_in_inflammatory_response	SET	15	-0.16348	-0.0047021	0.23388	0.75771		GO_bp:go_positive_regulation_of_cytokine_production_involved_in_inflammatory_response	SET	15	-0.35812	-0.010301	0.23468	0.93649			GO_bp:go_positive_regulation_of_cytokine_production_involved_in_inflammatory_response	SET	15	-0.059883	-0.0017224	0.22495	0.60496
GO_bp:go_type_i_interferon_secretion	SET	9	-0.21641	-0.0048225	0.30961	0.75772		GO_bp:go_type_i_interferon_secretion	SET	9	0.3908	0.0087083	0.31067	0.10422			GO_bp:go_type_i_interferon_secretion	SET	9	-0.0080914	-0.0001803	0.29779	0.51084
GO_bp:go_epoxygenase_p450_pathway	SET	19	-0.13105	-0.0042418	0.18731	0.75791		GO_bp:go_epoxygenase_p450_pathway	SET	19	-0.23199	-0.007509	0.18796	0.89144			GO_bp:go_epoxygenase_p450_pathway	SET	19	0.1468	0.0047518	0.18016	0.20758
GO_bp:go_response_to_phenylpropanoid	SET	5	-0.28202	-0.0046846	0.40306	0.75794		GO_bp:go_response_to_phenylpropanoid	SET	5	-0.075208	-0.0012493	0.40446	0.57376			GO_bp:go_response_to_phenylpropanoid	SET	5	-0.86801	-0.014418	0.38761	0.98743
GO_bp:go_t_helper_2_cell_cytokine_production	SET	13	-0.17669	-0.0047315	0.25237	0.75808		GO_bp:go_t_helper_2_cell_cytokine_production	SET	13	-0.21412	-0.0057339	0.25324	0.80109			GO_bp:go_t_helper_2_cell_cytokine_production	SET	13	0.015959	0.00042735	0.24273	0.47379
GO_bp:go_dna_strand_elongation_involved_in_dna_replication	SET	13	-0.15685	-0.0042002	0.22385	0.75825		GO_bp:go_dna_strand_elongation_involved_in_dna_replication	SET	13	-0.25223	-0.0067544	0.22462	0.86926			GO_bp:go_dna_strand_elongation_involved_in_dna_replication	SET	13	-0.14783	-0.0039585	0.2153	0.75383
GO_bp:go_rna_capping	SET	32	-0.087501	-0.0036743	0.12486	0.75827		GO_bp:go_rna_capping	SET	32	0.024069	0.0010107	0.1253	0.42383			GO_bp:go_rna_capping	SET	32	-0.0060923	-0.00025582	0.1201	0.52023
GO_bp:go_peptidyl_cysteine_modification	SET	42	-0.097771	-0.0047022	0.13949	0.75832		GO_bp:go_peptidyl_cysteine_modification	SET	42	-0.044224	-0.0021269	0.13997	0.62398			GO_bp:go_peptidyl_cysteine_modification	SET	42	0.075909	0.0036508	0.13416	0.28577
Curated_gene_sets:reactome_activation_of_apc_c_and_apc_c:cdc20_mediated_degradation_of_mitotic_proteins	SET	76	-0.069119	-0.0044675	0.098612	0.75832		Curated_gene_sets:reactome_activation_of_apc_c_and_apc_c:cdc20_mediated_degradation_of_mitotic_proteins	SET	76	-0.040282	-0.0026036	0.098955	0.65802			Curated_gene_sets:reactome_activation_of_apc_c_and_apc_c:cdc20_mediated_degradation_of_mitotic_proteins	SET	76	0.004246	0.00027444	0.094847	0.48215
GO_bp:go_phosphate_ion_transmembrane_transport	SET	14	-0.17421	-0.0048411	0.24852	0.75834		GO_bp:go_phosphate_ion_transmembrane_transport	SET	14	-0.24243	-0.0067368	0.24938	0.8345			GO_bp:go_phosphate_ion_transmembrane_transport	SET	14	0.34779	0.0096646	0.23902	0.072833
Curated_gene_sets:semba_fhit_targets_up	SET	11	-0.16456	-0.0040537	0.23441	0.75866		Curated_gene_sets:semba_fhit_targets_up	SET	11	-0.1366	-0.0033651	0.23522	0.71929			Curated_gene_sets:semba_fhit_targets_up	SET	11	-0.46306	-0.011407	0.22543	0.98001
Curated_gene_sets:ohguchi_liver_hnf4a_targets_dn	SET	151	-0.052093	-0.0047361	0.07419	0.7587		Curated_gene_sets:ohguchi_liver_hnf4a_targets_dn	SET	151	-0.039871	-0.0036249	0.074448	0.70386			Curated_gene_sets:ohguchi_liver_hnf4a_targets_dn	SET	151	0.085223	0.0077481	0.071355	0.11618
GO_bp:go_dna_templated_transcription_termination	SET	69	-0.067174	-0.0041378	0.095613	0.75883		GO_bp:go_dna_templated_transcription_termination	SET	69	-0.097027	-0.0059766	0.095943	0.84406			GO_bp:go_dna_templated_transcription_termination	SET	69	0.001847	0.00011377	0.091963	0.49199
Curated_gene_sets:vanharanta_uterine_fibroid_with_7q_deletion_up	SET	58	-0.086975	-0.0049134	0.12376	0.7589		Curated_gene_sets:vanharanta_uterine_fibroid_with_7q_deletion_up	SET	58	0.082284	0.0046484	0.12419	0.25381			Curated_gene_sets:vanharanta_uterine_fibroid_with_7q_deletion_up	SET	58	0.014757	0.00083368	0.11903	0.45067
GO_bp:go_regulation_of_leukocyte_proliferation	SET	204	-0.044975	-0.0047456	0.063941	0.75909		GO_bp:go_regulation_of_leukocyte_proliferation	SET	204	0.083627	0.0088241	0.06416	0.096227			GO_bp:go_regulation_of_leukocyte_proliferation	SET	204	-0.053916	-0.0056891	0.061498	0.80967
GO_bp:go_sulfur_amino_acid_transport	SET	7	-0.2382	-0.0046814	0.33859	0.75912		GO_bp:go_sulfur_amino_acid_transport	SET	7	-0.23096	-0.0045391	0.33977	0.75166			GO_bp:go_sulfur_amino_acid_transport	SET	7	-0.084209	-0.001655	0.32567	0.60202
GO_bp:go_parental_behavior	SET	12	-0.19138	-0.004924	0.27198	0.75917		GO_bp:go_parental_behavior	SET	12	-0.047101	-0.0012118	0.27293	0.56851			GO_bp:go_parental_behavior	SET	12	0.11336	0.0029165	0.2616	0.33239
GO_mf:go_n_acetyllactosamine_synthase_activity	SET	5	-0.25709	-0.0042704	0.36521	0.75926		GO_mf:go_n_acetyllactosamine_synthase_activity	SET	5	-0.25629	-0.0042572	0.36648	0.75782			GO_mf:go_n_acetyllactosamine_synthase_activity	SET	5	0.013222	0.00021963	0.35127	0.48499
GO_bp:go_dendritic_cell_differentiation	SET	38	-0.10814	-0.0049475	0.15358	0.75932		GO_bp:go_dendritic_cell_differentiation	SET	38	0.26265	0.012017	0.1541	0.044162			GO_bp:go_dendritic_cell_differentiation	SET	38	0.15435	0.0070616	0.14771	0.14804
GO_bp:go_regulation_of_platelet_derived_growth_factor_receptor_beta_signaling_pathway	SET	8	-0.22216	-0.0046674	0.31541	0.75938		GO_bp:go_regulation_of_platelet_derived_growth_factor_receptor_beta_signaling_pathway	SET	8	0.29477	0.0061931	0.3165	0.17584			GO_bp:go_regulation_of_platelet_derived_growth_factor_receptor_beta_signaling_pathway	SET	8	0.079616	0.0016727	0.30337	0.39649
GO_cc:go_specific_granule_lumen	SET	55	-0.077922	-0.004287	0.11063	0.75938		GO_cc:go_specific_granule_lumen	SET	55	-0.024881	-0.0013689	0.11102	0.58867			GO_cc:go_specific_granule_lumen	SET	55	-0.069702	-0.0038348	0.10641	0.74378
GO_bp:go_negative_regulation_of_protein_complex_disassembly	SET	65	-0.07745	-0.0046309	0.10994	0.75944		GO_bp:go_negative_regulation_of_protein_complex_disassembly	SET	65	-0.066557	-0.0039796	0.11032	0.72685			GO_bp:go_negative_regulation_of_protein_complex_disassembly	SET	65	0.023568	0.0014092	0.10574	0.41181
Curated_gene_sets:yao_hoxa10_targets_via_progesterone_dn	SET	18	-0.15334	-0.0048311	0.21756	0.75954		Curated_gene_sets:yao_hoxa10_targets_via_progesterone_dn	SET	18	0.20689	0.0065183	0.21831	0.17165			Curated_gene_sets:yao_hoxa10_targets_via_progesterone_dn	SET	18	0.034328	0.0010815	0.20925	0.43485
GO_bp:go_aminoglycan_catabolic_process	SET	59	-0.080413	-0.0045815	0.11408	0.75956		GO_bp:go_aminoglycan_catabolic_process	SET	59	-0.2497	-0.014227	0.11446	0.98542			GO_bp:go_aminoglycan_catabolic_process	SET	59	0.053719	0.0030607	0.10972	0.31221
GO_bp:go_positive_regulation_of_interleukin_13_secretion	SET	6	-0.25852	-0.004704	0.36673	0.75957		GO_bp:go_positive_regulation_of_interleukin_13_secretion	SET	6	-0.19471	-0.003543	0.368	0.70163			GO_bp:go_positive_regulation_of_interleukin_13_secretion	SET	6	-0.48473	-0.0088201	0.35271	0.91532
GO_bp:go_apoptotic_mitochondrial_changes	SET	109	-0.055547	-0.0042957	0.078763	0.75966		GO_bp:go_apoptotic_mitochondrial_changes	SET	109	-0.0059683	-0.00046155	0.079038	0.5301			GO_bp:go_apoptotic_mitochondrial_changes	SET	109	0.013872	0.0010728	0.075756	0.42736
Curated_gene_sets:reactome_ptk6_regulates_rtks_and_their_effectors_akt1_and_dok1	SET	8	-0.23603	-0.004959	0.33466	0.75968		Curated_gene_sets:reactome_ptk6_regulates_rtks_and_their_effectors_akt1_and_dok1	SET	8	-0.29353	-0.0061669	0.33582	0.80895			Curated_gene_sets:reactome_ptk6_regulates_rtks_and_their_effectors_akt1_and_dok1	SET	8	-0.069104	-0.0014518	0.32189	0.58499
Curated_gene_sets:biocarta_etc_pathway	SET	9	-0.16298	-0.0036318	0.23105	0.75972		Curated_gene_sets:biocarta_etc_pathway	SET	9	-0.012484	-0.00027819	0.23185	0.52147			Curated_gene_sets:biocarta_etc_pathway	SET	9	-0.18713	-0.0041699	0.22222	0.80012
Curated_gene_sets:reactome_mtor_signalling	SET	36	-0.10783	-0.0048019	0.15281	0.75978		Curated_gene_sets:reactome_mtor_signalling	SET	36	0.071618	0.0031894	0.15335	0.32024			Curated_gene_sets:reactome_mtor_signalling	SET	36	-0.032635	-0.0014534	0.14698	0.58786
GO_cc:go_exocytic_vesicle	SET	190	-0.043859	-0.004468	0.062156	0.75978		GO_cc:go_exocytic_vesicle	SET	190	-0.025624	-0.0026104	0.062372	0.6594			GO_cc:go_exocytic_vesicle	SET	190	0.09033	0.0092021	0.059779	0.065396
Curated_gene_sets:mikkelsen_ips_lcp_with_h3k4me3_and_h3k27me3	SET	4	-0.30406	-0.0045176	0.43088	0.7598		Curated_gene_sets:mikkelsen_ips_lcp_with_h3k4me3_and_h3k27me3	SET	4	-0.78895	-0.011722	0.43234	0.96598			Curated_gene_sets:mikkelsen_ips_lcp_with_h3k4me3_and_h3k27me3	SET	4	-0.059257	-0.00088042	0.41443	0.55685
GO_bp:go_regulation_of_cytokinesis	SET	80	-0.073711	-0.0048875	0.10432	0.76007		GO_bp:go_regulation_of_cytokinesis	SET	80	-0.053368	-0.0035386	0.10469	0.6949			GO_bp:go_regulation_of_cytokinesis	SET	80	0.019007	0.0012603	0.10034	0.42488
GO_bp:go_regulation_of_gastrulation	SET	34	-0.10561	-0.0045708	0.14947	0.76007		GO_bp:go_regulation_of_gastrulation	SET	34	-0.23571	-0.010202	0.14998	0.94198			GO_bp:go_regulation_of_gastrulation	SET	34	0.06137	0.0026562	0.14376	0.33473
Curated_gene_sets:reactome_chromosome_maintenance	SET	87	-0.061667	-0.0042632	0.087276	0.76008		Curated_gene_sets:reactome_chromosome_maintenance	SET	87	-0.14034	-0.0097024	0.087573	0.94548			Curated_gene_sets:reactome_chromosome_maintenance	SET	87	0.026212	0.0018121	0.083944	0.37742
Curated_gene_sets:reactome_methylation	SET	14	-0.1425	-0.0039599	0.20162	0.76014		Curated_gene_sets:reactome_methylation	SET	14	-0.081282	-0.0022587	0.20232	0.65606			Curated_gene_sets:reactome_methylation	SET	14	0.18412	0.0051164	0.19392	0.1712
GO_bp:go_positive_regulation_of_histone_h3_k4_methylation	SET	16	-0.17342	-0.0051515	0.24522	0.76027		GO_bp:go_positive_regulation_of_histone_h3_k4_methylation	SET	16	-0.16094	-0.0047809	0.24607	0.74346			GO_bp:go_positive_regulation_of_histone_h3_k4_methylation	SET	16	-0.10243	-0.0030428	0.23585	0.66796
GO_bp:go_glutathione_catabolic_process	SET	7	-0.21536	-0.0042324	0.30433	0.76041		GO_bp:go_glutathione_catabolic_process	SET	7	-0.34564	-0.0067929	0.30538	0.87114			GO_bp:go_glutathione_catabolic_process	SET	7	0.052508	0.0010319	0.29271	0.42882
GO_mf:go_1_phosphatidylinositol_4_phosphate_5_kinase_activity	SET	7	-0.19488	-0.0038301	0.27534	0.76046		GO_mf:go_1_phosphatidylinositol_4_phosphate_5_kinase_activity	SET	7	0.006698	0.00013164	0.2763	0.49033			GO_mf:go_1_phosphatidylinositol_4_phosphate_5_kinase_activity	SET	7	-0.21451	-0.0042158	0.26482	0.79102
GO_bp:go_2fe_2s_cluster_assembly	SET	3	-0.38955	-0.0050125	0.55035	0.76047		GO_bp:go_2fe_2s_cluster_assembly	SET	3	0.018219	0.00023443	0.55227	0.48684			GO_bp:go_2fe_2s_cluster_assembly	SET	3	-0.25903	-0.003333	0.52934	0.6877
GO_cc:go_microtubule_organizing_center_part	SET	166	-0.048203	-0.004593	0.068088	0.76051		GO_cc:go_microtubule_organizing_center_part	SET	166	-0.068856	-0.006561	0.068324	0.84322			GO_cc:go_microtubule_organizing_center_part	SET	166	-0.044971	-0.004285	0.065488	0.75386
GO_bp:go_positive_regulation_of_glycoprotein_biosynthetic_process	SET	20	-0.13159	-0.0043699	0.18584	0.76054		GO_bp:go_positive_regulation_of_glycoprotein_biosynthetic_process	SET	20	0.0152	0.00050478	0.18649	0.46752			GO_bp:go_positive_regulation_of_glycoprotein_biosynthetic_process	SET	20	0.12951	0.0043008	0.17875	0.23437
Curated_gene_sets:chuang_oxidative_stress_response_up	SET	28	-0.11329	-0.0044505	0.15986	0.76073		Curated_gene_sets:chuang_oxidative_stress_response_up	SET	28	0.042642	0.0016751	0.16042	0.39519			Curated_gene_sets:chuang_oxidative_stress_response_up	SET	28	-0.074379	-0.0029219	0.15376	0.68571
GO_bp:go_regulation_of_fatty_acid_metabolic_process	SET	43	-0.088407	-0.004302	0.12475	0.76073		GO_bp:go_regulation_of_fatty_acid_metabolic_process	SET	43	-0.0058503	-0.00028469	0.12518	0.51864			GO_bp:go_regulation_of_fatty_acid_metabolic_process	SET	43	0.13073	0.0063615	0.11998	0.13796
GO_bp:go_intestinal_hexose_absorption	SET	6	-0.2169	-0.0039467	0.30602	0.76077		GO_bp:go_intestinal_hexose_absorption	SET	6	-0.43846	-0.0079781	0.30706	0.92333			GO_bp:go_intestinal_hexose_absorption	SET	6	0.044284	0.00080579	0.29433	0.4402
GO_bp:go_regulation_of_aspartic_type_endopeptidase_activity_involved_in_amyloid_precursor_protein_catabolic_process	SET	10	-0.22761	-0.0053462	0.32096	0.76088		GO_bp:go_regulation_of_aspartic_type_endopeptidase_activity_involved_in_amyloid_precursor_protein_catabolic_process	SET	10	-0.11056	-0.0025969	0.32208	0.6343			GO_bp:go_regulation_of_aspartic_type_endopeptidase_activity_involved_in_amyloid_precursor_protein_catabolic_process	SET	10	-0.49604	-0.011651	0.30868	0.94596
Curated_gene_sets:cheng_imprinted_by_estradiol	SET	101	-0.066804	-0.0049741	0.094164	0.76097		Curated_gene_sets:cheng_imprinted_by_estradiol	SET	101	-0.028891	-0.0021512	0.094492	0.6201			Curated_gene_sets:cheng_imprinted_by_estradiol	SET	101	0.029203	0.0021744	0.090569	0.37356
Curated_gene_sets:holleman_daunorubicin_all_dn	SET	7	-0.19791	-0.0038896	0.27895	0.76098		Curated_gene_sets:holleman_daunorubicin_all_dn	SET	7	-0.32291	-0.0063463	0.27991	0.87567			Curated_gene_sets:holleman_daunorubicin_all_dn	SET	7	0.57256	0.011253	0.26826	0.016416
GO_bp:go_positive_regulation_of_early_endosome_to_late_endosome_transport	SET	7	-0.22005	-0.0043248	0.31013	0.76101		GO_bp:go_positive_regulation_of_early_endosome_to_late_endosome_transport	SET	7	-0.21937	-0.0043112	0.3112	0.75956			GO_bp:go_positive_regulation_of_early_endosome_to_late_endosome_transport	SET	7	0.31118	0.0061156	0.29828	0.14843
GO_bp:go_type_b_pancreatic_cell_apoptotic_process	SET	10	-0.20527	-0.0048215	0.28925	0.76104		GO_bp:go_type_b_pancreatic_cell_apoptotic_process	SET	10	0.070351	0.0016524	0.29026	0.40425			GO_bp:go_type_b_pancreatic_cell_apoptotic_process	SET	10	0.44953	0.010559	0.27819	0.053066
Curated_gene_sets:sa_pten_pathway	SET	17	-0.1383	-0.0042346	0.19487	0.76106		Curated_gene_sets:sa_pten_pathway	SET	17	0.0015692	4.8046e-05	0.19555	0.4968			Curated_gene_sets:sa_pten_pathway	SET	17	0.15341	0.0046973	0.18742	0.20653
GO_bp:go_morphogenesis_of_a_polarized_epithelium	SET	128	-0.055015	-0.004608	0.077476	0.76117		GO_bp:go_morphogenesis_of_a_polarized_epithelium	SET	128	-0.0055106	-0.00046157	0.077746	0.52825			GO_bp:go_morphogenesis_of_a_polarized_epithelium	SET	128	-0.065886	-0.0055186	0.074517	0.81169
GO_bp:go_negative_chemotaxis	SET	40	-0.10425	-0.0048933	0.14679	0.76121		GO_bp:go_negative_chemotaxis	SET	40	-0.092456	-0.0043396	0.1473	0.73488			GO_bp:go_negative_chemotaxis	SET	40	-0.043946	-0.0020627	0.14119	0.6222
GO_bp:go_neural_plate_anterior_posterior_regionalization	SET	4	-0.32724	-0.004862	0.46067	0.76126		GO_bp:go_neural_plate_anterior_posterior_regionalization	SET	4	-0.24679	-0.0036667	0.46227	0.70328			GO_bp:go_neural_plate_anterior_posterior_regionalization	SET	4	-0.29243	-0.0043448	0.44308	0.74537
GO_bp:go_regulation_of_arachidonic_acid_secretion	SET	8	-0.19717	-0.0041426	0.27755	0.76127		GO_bp:go_regulation_of_arachidonic_acid_secretion	SET	8	-0.39737	-0.0083486	0.2785	0.92317			GO_bp:go_regulation_of_arachidonic_acid_secretion	SET	8	0.31165	0.0065477	0.26694	0.12152
Curated_gene_sets:kegg_pantothenate_and_coa_biosynthesis	SET	16	-0.17023	-0.0050567	0.23945	0.76143		Curated_gene_sets:kegg_pantothenate_and_coa_biosynthesis	SET	16	-0.20097	-0.0059698	0.24028	0.79853			Curated_gene_sets:kegg_pantothenate_and_coa_biosynthesis	SET	16	0.029918	0.00088874	0.23031	0.44832
Curated_gene_sets:basso_hairy_cell_leukemia_dn	SET	5	-0.27179	-0.0045147	0.38208	0.76156		Curated_gene_sets:basso_hairy_cell_leukemia_dn	SET	5	-0.31069	-0.0051609	0.38341	0.79112			Curated_gene_sets:basso_hairy_cell_leukemia_dn	SET	5	-0.15733	-0.0026133	0.3675	0.66571
GO_bp:go_actin_filament_depolymerization	SET	53	-0.086043	-0.0046471	0.12084	0.76177		GO_bp:go_actin_filament_depolymerization	SET	53	-0.11873	-0.0064125	0.12126	0.83624			GO_bp:go_actin_filament_depolymerization	SET	53	0.061744	0.0033348	0.11623	0.29763
GO_bp:go_peptidyl_serine_autophosphorylation	SET	8	-0.2082	-0.0043742	0.29236	0.7618		GO_bp:go_peptidyl_serine_autophosphorylation	SET	8	-0.29007	-0.0060943	0.29337	0.8386			GO_bp:go_peptidyl_serine_autophosphorylation	SET	8	-0.18826	-0.0039553	0.2812	0.74841
GO_mf:go_protein_serine_threonine_kinase_activator_activity	SET	25	-0.1293	-0.0048	0.18145	0.76195		GO_mf:go_protein_serine_threonine_kinase_activator_activity	SET	25	0.063062	0.002341	0.18208	0.36455			GO_mf:go_protein_serine_threonine_kinase_activator_activity	SET	25	0.23948	0.0088902	0.17451	0.084998
Curated_gene_sets:smith_tert_targets_dn	SET	79	-0.072045	-0.0047472	0.10109	0.76198		Curated_gene_sets:smith_tert_targets_dn	SET	79	-0.001136	-7.4851e-05	0.10144	0.50447			Curated_gene_sets:smith_tert_targets_dn	SET	79	0.070374	0.0046371	0.097226	0.23459
Curated_gene_sets:chesler_brain_d6mit150_qtl_trans	SET	9	-0.228	-0.0050806	0.31987	0.76201		Curated_gene_sets:chesler_brain_d6mit150_qtl_trans	SET	9	0.0042709	9.517e-05	0.32098	0.49469			Curated_gene_sets:chesler_brain_d6mit150_qtl_trans	SET	9	-0.45957	-0.010241	0.30764	0.93239
GO_bp:go_arachidonic_acid_secretion	SET	32	-0.11157	-0.004685	0.15644	0.76213		GO_bp:go_arachidonic_acid_secretion	SET	32	-0.14422	-0.006056	0.15698	0.82087			GO_bp:go_arachidonic_acid_secretion	SET	32	0.047725	0.0020041	0.15047	0.37555
Curated_gene_sets:reactome_mitochondrial_trna_aminoacylation	SET	21	-0.12577	-0.0042797	0.17634	0.76215		Curated_gene_sets:reactome_mitochondrial_trna_aminoacylation	SET	21	-0.27876	-0.0094854	0.17694	0.94242			Curated_gene_sets:reactome_mitochondrial_trna_aminoacylation	SET	21	-0.12326	-0.0041942	0.1696	0.76631
Curated_gene_sets:torchia_targets_of_ewsr1_fli1_fusion_dn	SET	285	-0.039489	-0.0049139	0.055362	0.76216		Curated_gene_sets:torchia_targets_of_ewsr1_fli1_fusion_dn	SET	285	-0.042524	-0.0052916	0.055554	0.778			Curated_gene_sets:torchia_targets_of_ewsr1_fli1_fusion_dn	SET	285	0.016646	0.0020714	0.053248	0.37729
Curated_gene_sets:reactome_sphingolipid_metabolism	SET	81	-0.067628	-0.0045119	0.094761	0.76228		Curated_gene_sets:reactome_sphingolipid_metabolism	SET	81	-0.17117	-0.01142	0.095082	0.96408			Curated_gene_sets:reactome_sphingolipid_metabolism	SET	81	-0.14686	-0.0097981	0.091137	0.94645
GO_bp:go_regulation_of_dna_directed_dna_polymerase_activity	SET	5	-0.22497	-0.0037369	0.31502	0.76242		GO_bp:go_regulation_of_dna_directed_dna_polymerase_activity	SET	5	-0.45488	-0.007556	0.3161	0.92492			GO_bp:go_regulation_of_dna_directed_dna_polymerase_activity	SET	5	-0.05136	-0.00085314	0.30299	0.5673
GO_bp:go_postsynaptic_modulation_of_chemical_synaptic_transmission	SET	16	-0.15933	-0.0047329	0.2231	0.76243		GO_bp:go_postsynaptic_modulation_of_chemical_synaptic_transmission	SET	16	-0.023736	-0.00070509	0.22388	0.54222			GO_bp:go_postsynaptic_modulation_of_chemical_synaptic_transmission	SET	16	-0.19682	-0.0058466	0.21458	0.82049
GO_mf:go_dna_insertion_or_deletion_binding	SET	8	-0.24846	-0.00522	0.34784	0.76247		GO_mf:go_dna_insertion_or_deletion_binding	SET	8	0.081642	0.0017153	0.34905	0.40753			GO_mf:go_dna_insertion_or_deletion_binding	SET	8	-0.52502	-0.01103	0.33453	0.94171
GO_cc:go_microvillus_membrane	SET	22	-0.12857	-0.0044777	0.17985	0.76265		GO_cc:go_microvillus_membrane	SET	22	-0.06765	-0.002356	0.18048	0.64611			GO_cc:go_microvillus_membrane	SET	22	-0.07134	-0.0024846	0.17299	0.65998
GO_bp:go_regulation_of_cellular_response_to_macrophage_colony_stimulating_factor_stimulus	SET	5	-0.32374	-0.0053776	0.4528	0.76268		GO_bp:go_regulation_of_cellular_response_to_macrophage_colony_stimulating_factor_stimulus	SET	5	0.075132	0.001248	0.45438	0.43433			GO_bp:go_regulation_of_cellular_response_to_macrophage_colony_stimulating_factor_stimulus	SET	5	0.25658	0.004262	0.43551	0.27788
GO_bp:go_establishment_of_protein_localization_to_organelle	SET	513	-0.02711	-0.004497	0.037903	0.76277		GO_bp:go_establishment_of_protein_localization_to_organelle	SET	513	0.0013802	0.00022895	0.038035	0.48553			GO_bp:go_establishment_of_protein_localization_to_organelle	SET	513	-0.032631	-0.0054128	0.036455	0.81463
GO_bp:go_negative_regulation_of_cysteine_type_endopeptidase_activity	SET	81	-0.067189	-0.0044827	0.093918	0.76281		GO_bp:go_negative_regulation_of_cysteine_type_endopeptidase_activity	SET	81	0.018025	0.0012026	0.094246	0.42416			GO_bp:go_negative_regulation_of_cysteine_type_endopeptidase_activity	SET	81	0.025844	0.0017242	0.090333	0.3874
Curated_gene_sets:piccaluga_angioimmunoblastic_lymphoma_up	SET	205	-0.046788	-0.0049489	0.065391	0.76285		Curated_gene_sets:piccaluga_angioimmunoblastic_lymphoma_up	SET	205	-0.0076031	-0.00080421	0.065619	0.54612			Curated_gene_sets:piccaluga_angioimmunoblastic_lymphoma_up	SET	205	-0.15187	-0.016064	0.062883	0.99213
GO_bp:go_mitral_valve_development	SET	8	-0.23539	-0.0049454	0.32896	0.76286		GO_bp:go_mitral_valve_development	SET	8	0.17779	0.0037352	0.3301	0.29509			GO_bp:go_mitral_valve_development	SET	8	0.058295	0.0012248	0.3164	0.42691
GO_mf:go_sphingolipid_transporter_activity	SET	10	-0.16689	-0.0039198	0.2332	0.76288		GO_mf:go_sphingolipid_transporter_activity	SET	10	-0.052003	-0.0012215	0.23402	0.58793			GO_mf:go_sphingolipid_transporter_activity	SET	10	-0.2901	-0.0068139	0.22429	0.90206
GO_mf:go_phosphate_ion_binding	SET	11	-0.1852	-0.0045623	0.25878	0.7629		GO_mf:go_phosphate_ion_binding	SET	11	0.15367	0.0037854	0.25968	0.27701			GO_mf:go_phosphate_ion_binding	SET	11	0.0032673	8.0486e-05	0.2489	0.49476
GO_bp:go_regulation_of_torc1_signaling	SET	28	-0.11115	-0.0043662	0.15529	0.76291		GO_bp:go_regulation_of_torc1_signaling	SET	28	-0.016834	-0.00066132	0.15583	0.54301			GO_bp:go_regulation_of_torc1_signaling	SET	28	-0.24968	-0.0098082	0.14935	0.9527
GO_cc:go_dendritic_shaft	SET	33	-0.10023	-0.004274	0.14	0.76298		GO_cc:go_dendritic_shaft	SET	33	0.19911	0.0084903	0.14048	0.078197			GO_cc:go_dendritic_shaft	SET	33	0.25123	0.010713	0.13464	0.031037
GO_bp:go_quaternary_ammonium_group_transport	SET	12	-0.18521	-0.0047651	0.25857	0.76308		GO_bp:go_quaternary_ammonium_group_transport	SET	12	-0.11688	-0.0030071	0.25947	0.6738			GO_bp:go_quaternary_ammonium_group_transport	SET	12	0.50518	0.012998	0.24867	0.021109
GO_bp:go_negative_regulation_of_cellular_catabolic_process	SET	213	-0.042086	-0.0045366	0.058714	0.76325		GO_bp:go_negative_regulation_of_cellular_catabolic_process	SET	213	-0.0098614	-0.001063	0.058919	0.56646			GO_bp:go_negative_regulation_of_cellular_catabolic_process	SET	213	0.053233	0.0057381	0.056471	0.17294
GO_bp:go_cellular_detoxification_of_aldehyde	SET	5	-0.24937	-0.0041422	0.34785	0.76327		GO_bp:go_cellular_detoxification_of_aldehyde	SET	5	0.071327	0.0011848	0.34906	0.41905			GO_bp:go_cellular_detoxification_of_aldehyde	SET	5	0.10298	0.0017105	0.33457	0.37912
GO_cc:go_neuron_to_neuron_synapse	SET	319	-0.036247	-0.0047674	0.050537	0.76338		GO_cc:go_neuron_to_neuron_synapse	SET	319	-0.020804	-0.0027362	0.050713	0.65918			GO_cc:go_neuron_to_neuron_synapse	SET	319	-0.01363	-0.0017927	0.048608	0.61042
GO_bp:go_nucleoside_monophosphate_catabolic_process	SET	5	-0.27941	-0.0046412	0.38948	0.76342		GO_bp:go_nucleoside_monophosphate_catabolic_process	SET	5	0.019982	0.00033193	0.39084	0.47961			GO_bp:go_nucleoside_monophosphate_catabolic_process	SET	5	0.062763	0.0010426	0.37462	0.43347
Curated_gene_sets:reactome_reelin_signalling_pathway	SET	4	-0.37073	-0.0055082	0.51651	0.76354		Curated_gene_sets:reactome_reelin_signalling_pathway	SET	4	-0.33783	-0.0050193	0.5183	0.74273			Curated_gene_sets:reactome_reelin_signalling_pathway	SET	4	-0.072704	-0.0010802	0.49679	0.55818
GO_bp:go_negative_regulation_of_isotype_switching	SET	3	-0.42497	-0.0054683	0.59164	0.76371		GO_bp:go_negative_regulation_of_isotype_switching	SET	3	1.0295	0.013247	0.59365	0.041448			GO_bp:go_negative_regulation_of_isotype_switching	SET	3	0.47672	0.0061342	0.56904	0.20109
GO_mf:go_l_amino_acid_transmembrane_transporter_activity	SET	49	-0.098026	-0.0050912	0.13646	0.76373		GO_mf:go_l_amino_acid_transmembrane_transporter_activity	SET	49	-0.32463	-0.01686	0.13691	0.99113			GO_mf:go_l_amino_acid_transmembrane_transporter_activity	SET	49	0.21045	0.01093	0.13124	0.054414
GO_cc:go_secretory_granule_membrane	SET	272	-0.040139	-0.0048813	0.055853	0.76382		GO_cc:go_secretory_granule_membrane	SET	272	-0.095704	-0.011638	0.056043	0.95614			GO_cc:go_secretory_granule_membrane	SET	272	0.083063	0.010101	0.053717	0.061024
GO_bp:go_muscle_cell_cellular_homeostasis	SET	18	-0.14412	-0.0045405	0.20051	0.76384		GO_bp:go_muscle_cell_cellular_homeostasis	SET	18	0.55585	0.017512	0.20116	0.0028655			GO_bp:go_muscle_cell_cellular_homeostasis	SET	18	0.12431	0.0039166	0.19286	0.2596
GO_bp:go_mrna_3_end_processing_by_stem_loop_binding_and_cleavage	SET	5	-0.234	-0.0038869	0.32546	0.76391		GO_bp:go_mrna_3_end_processing_by_stem_loop_binding_and_cleavage	SET	5	-0.3225	-0.0053571	0.32659	0.83829			GO_bp:go_mrna_3_end_processing_by_stem_loop_binding_and_cleavage	SET	5	0.29522	0.0049039	0.31303	0.17282
GO_bp:go_pyruvate_transmembrane_transport	SET	4	-0.39465	-0.0058635	0.5489	0.76392		GO_bp:go_pyruvate_transmembrane_transport	SET	4	-0.78194	-0.011618	0.55078	0.92214			GO_bp:go_pyruvate_transmembrane_transport	SET	4	0.13232	0.0019659	0.52795	0.40105
GO_mf:go_pyruvate_transmembrane_transporter_activity	SET	4	-0.39465	-0.0058635	0.5489	0.76392		GO_mf:go_pyruvate_transmembrane_transporter_activity	SET	4	-0.78194	-0.011618	0.55078	0.92214			GO_mf:go_pyruvate_transmembrane_transporter_activity	SET	4	0.13232	0.0019659	0.52795	0.40105
GO_mf:go_chloride_channel_inhibitor_activity	SET	9	-0.18422	-0.004105	0.25605	0.76406		GO_mf:go_chloride_channel_inhibitor_activity	SET	9	-0.14283	-0.0031828	0.25694	0.71085			GO_mf:go_chloride_channel_inhibitor_activity	SET	9	0.14168	0.0031572	0.24627	0.28254
Curated_gene_sets:chow_rassf1_targets_dn	SET	28	-0.11429	-0.0044898	0.15873	0.76424		Curated_gene_sets:chow_rassf1_targets_dn	SET	28	-0.10234	-0.0040204	0.15928	0.73972			Curated_gene_sets:chow_rassf1_targets_dn	SET	28	0.096247	0.0037809	0.15267	0.26422
Curated_gene_sets:figueroa_aml_methylation_cluster_1_dn	SET	43	-0.099793	-0.0048561	0.13855	0.76431		Curated_gene_sets:figueroa_aml_methylation_cluster_1_dn	SET	43	-0.12966	-0.0063097	0.13903	0.82448			Curated_gene_sets:figueroa_aml_methylation_cluster_1_dn	SET	43	-0.09284	-0.0045178	0.13326	0.75699
Curated_gene_sets:charafe_breast_cancer_basal_vs_mesenchymal_dn	SET	50	-0.10459	-0.0054869	0.14518	0.76436		Curated_gene_sets:charafe_breast_cancer_basal_vs_mesenchymal_dn	SET	50	0.15997	0.0083923	0.14568	0.13609			Curated_gene_sets:charafe_breast_cancer_basal_vs_mesenchymal_dn	SET	50	-0.093738	-0.0049178	0.13963	0.74898
GO_mf:go_rna_polymerase_i_activity	SET	10	-0.17303	-0.0040641	0.24018	0.76436		GO_mf:go_rna_polymerase_i_activity	SET	10	0.048965	0.0011501	0.24102	0.41951			GO_mf:go_rna_polymerase_i_activity	SET	10	-0.10619	-0.0024942	0.23101	0.67712
GO_bp:go_endosome_to_lysosome_transport	SET	52	-0.098511	-0.0052702	0.13673	0.76438		GO_bp:go_endosome_to_lysosome_transport	SET	52	-0.0017918	-9.5861e-05	0.13721	0.50521			GO_bp:go_endosome_to_lysosome_transport	SET	52	0.33807	0.018087	0.13148	0.0050716
GO_bp:go_grooming_behavior	SET	14	-0.18529	-0.005149	0.25715	0.7644		GO_bp:go_grooming_behavior	SET	14	-0.34106	-0.0094774	0.25804	0.90686			GO_bp:go_grooming_behavior	SET	14	0.00095518	2.6543e-05	0.24734	0.49846
GO_bp:go_peroxisomal_transport	SET	67	-0.070365	-0.0042713	0.097651	0.76441		GO_bp:go_peroxisomal_transport	SET	67	-0.057237	-0.0034744	0.09799	0.72042			GO_bp:go_peroxisomal_transport	SET	67	-0.046608	-0.0028292	0.093922	0.69013
Curated_gene_sets:ebauer_targets_of_pax3_foxo1_fusion_dn	SET	49	-0.090556	-0.0047032	0.12564	0.76447		Curated_gene_sets:ebauer_targets_of_pax3_foxo1_fusion_dn	SET	49	0.10858	0.0056391	0.12607	0.19456			Curated_gene_sets:ebauer_targets_of_pax3_foxo1_fusion_dn	SET	49	-0.14045	-0.0072948	0.12084	0.87745
Curated_gene_sets:reactome_ketone_body_metabolism	SET	9	-0.22384	-0.0049878	0.31049	0.76451		Curated_gene_sets:reactome_ketone_body_metabolism	SET	9	-0.66372	-0.01479	0.31153	0.98343			Curated_gene_sets:reactome_ketone_body_metabolism	SET	9	0.018966	0.00042263	0.29864	0.47468
GO_mf:go_antigen_binding	SET	46	-0.10548	-0.0053086	0.14627	0.76459		GO_mf:go_antigen_binding	SET	46	0.03935	0.0019804	0.14678	0.39432			GO_mf:go_antigen_binding	SET	46	0.13127	0.0066061	0.14068	0.1754
GO_bp:go_negative_regulation_of_lipid_localization	SET	41	-0.098905	-0.0046999	0.13715	0.76459		GO_bp:go_negative_regulation_of_lipid_localization	SET	41	-0.03512	-0.0016689	0.13763	0.60071			GO_bp:go_negative_regulation_of_lipid_localization	SET	41	0.18421	0.0087536	0.1319	0.081285
GO_mf:go_molecular_function_regulator	SET	1617	-0.016799	-0.0047896	0.023287	0.76466		GO_mf:go_molecular_function_regulator	SET	1617	0.01902	0.005423	0.023368	0.20784			GO_mf:go_molecular_function_regulator	SET	1617	-0.0034156	-0.00097383	0.022398	0.5606
Curated_gene_sets:koinuma_targets_of_smad2_or_smad3	SET	790	-0.023733	-0.0048469	0.032874	0.76483		Curated_gene_sets:koinuma_targets_of_smad2_or_smad3	SET	790	0.034253	0.0069952	0.032988	0.14956			Curated_gene_sets:koinuma_targets_of_smad2_or_smad3	SET	790	0.044305	0.0090481	0.031617	0.080572
Curated_gene_sets:biocarta_acetaminophen_pathway	SET	5	-0.22047	-0.0036622	0.30536	0.76484		Curated_gene_sets:biocarta_acetaminophen_pathway	SET	5	-0.37693	-0.0062612	0.30641	0.89067			Curated_gene_sets:biocarta_acetaminophen_pathway	SET	5	0.25521	0.0042393	0.2937	0.19244
GO_cc:go_proteasome_accessory_complex	SET	22	-0.12452	-0.0043367	0.17245	0.76486		GO_cc:go_proteasome_accessory_complex	SET	22	0.10227	0.0035619	0.17305	0.27727			GO_cc:go_proteasome_accessory_complex	SET	22	-0.14876	-0.0051808	0.16587	0.81509
GO_bp:go_dephosphorylation_of_rna_polymerase_ii_c_terminal_domain	SET	5	-0.44793	-0.0074405	0.62034	0.76487		GO_bp:go_dephosphorylation_of_rna_polymerase_ii_c_terminal_domain	SET	5	-1.4099	-0.02342	0.6224	0.98825			GO_bp:go_dephosphorylation_of_rna_polymerase_ii_c_terminal_domain	SET	5	-0.29926	-0.0049709	0.59665	0.69201
GO_bp:go_positive_regulation_of_neutrophil_migration	SET	23	-0.14355	-0.0051118	0.19876	0.76492		GO_bp:go_positive_regulation_of_neutrophil_migration	SET	23	-0.14022	-0.004993	0.19945	0.75897			GO_bp:go_positive_regulation_of_neutrophil_migration	SET	23	0.067228	0.0023939	0.19117	0.36255
GO_bp:go_eif2alpha_phosphorylation_in_response_to_endoplasmic_reticulum_stress	SET	6	-0.31711	-0.00577	0.43904	0.76493		GO_bp:go_eif2alpha_phosphorylation_in_response_to_endoplasmic_reticulum_stress	SET	6	0.35958	0.0065428	0.44056	0.20721			GO_bp:go_eif2alpha_phosphorylation_in_response_to_endoplasmic_reticulum_stress	SET	6	0.98542	0.017931	0.42221	0.0098048
GO_bp:go_response_to_leptin	SET	19	-0.15154	-0.0049051	0.2098	0.76494		GO_bp:go_response_to_leptin	SET	19	-0.02235	-0.00072343	0.21053	0.54227			GO_bp:go_response_to_leptin	SET	19	0.22194	0.0071838	0.20178	0.1357
Curated_gene_sets:boylan_multiple_myeloma_pca1_up	SET	93	-0.067751	-0.0048418	0.09378	0.76498		Curated_gene_sets:boylan_multiple_myeloma_pca1_up	SET	93	0.040935	0.0029254	0.094107	0.33179			Curated_gene_sets:boylan_multiple_myeloma_pca1_up	SET	93	-0.062305	-0.0044527	0.090199	0.75514
GO_bp:go_regulation_of_vitamin_metabolic_process	SET	12	-0.17935	-0.0046145	0.24811	0.76512		GO_bp:go_regulation_of_vitamin_metabolic_process	SET	12	0.067744	0.0017429	0.24897	0.39278			GO_bp:go_regulation_of_vitamin_metabolic_process	SET	12	0.13998	0.0036014	0.23863	0.27875
GO_bp:go_l_aspartate_transmembrane_transport	SET	8	-0.24904	-0.0052323	0.34448	0.76514		GO_bp:go_l_aspartate_transmembrane_transport	SET	8	-0.60632	-0.012738	0.34565	0.96029			GO_bp:go_l_aspartate_transmembrane_transport	SET	8	0.012232	0.00025698	0.33133	0.48528
GO_bp:go_secretion	SET	1490	-0.017097	-0.0046974	0.023648	0.76515		GO_bp:go_secretion	SET	1490	0.013066	0.0035898	0.023731	0.29096			GO_bp:go_secretion	SET	1490	-0.001173	-0.00032227	0.022746	0.52056
GO_bp:go_positive_regulation_of_leukocyte_adhesion_to_vascular_endothelial_cell	SET	10	-0.17288	-0.0040607	0.23912	0.76515		GO_bp:go_positive_regulation_of_leukocyte_adhesion_to_vascular_endothelial_cell	SET	10	0.079266	0.0018618	0.23995	0.37057			GO_bp:go_positive_regulation_of_leukocyte_adhesion_to_vascular_endothelial_cell	SET	10	-0.14781	-0.0034718	0.22999	0.73978
GO_bp:go_regulation_of_alpha_beta_t_cell_activation	SET	88	-0.074056	-0.0051489	0.10233	0.76536		GO_bp:go_regulation_of_alpha_beta_t_cell_activation	SET	88	0.18477	0.012847	0.10268	0.035979			GO_bp:go_regulation_of_alpha_beta_t_cell_activation	SET	88	-0.15582	-0.010834	0.098419	0.94331
Curated_gene_sets:tomida_metastasis_dn	SET	16	-0.13277	-0.0039441	0.18342	0.76543		Curated_gene_sets:tomida_metastasis_dn	SET	16	-0.082615	-0.0024541	0.18406	0.67323			Curated_gene_sets:tomida_metastasis_dn	SET	16	-0.20194	-0.0059986	0.17641	0.87383
Curated_gene_sets:reactome_rab_gefs_exchange_gtp_for_gdp_on_rabs	SET	82	-0.067679	-0.004543	0.093483	0.76546		Curated_gene_sets:reactome_rab_gefs_exchange_gtp_for_gdp_on_rabs	SET	82	-0.013475	-0.00090455	0.093808	0.55711			Curated_gene_sets:reactome_rab_gefs_exchange_gtp_for_gdp_on_rabs	SET	82	0.013237	0.00088853	0.089914	0.44148
GO_bp:go_negative_regulation_of_histone_acetylation	SET	13	-0.16781	-0.0044936	0.2317	0.76554		GO_bp:go_negative_regulation_of_histone_acetylation	SET	13	-0.17201	-0.0046061	0.2325	0.77029			GO_bp:go_negative_regulation_of_histone_acetylation	SET	13	0.44517	0.011921	0.22282	0.022874
GO_bp:go_modulation_of_growth_of_symbiont_involved_in_interaction_with_host	SET	13	-0.16775	-0.0044922	0.23153	0.76563		GO_bp:go_modulation_of_growth_of_symbiont_involved_in_interaction_with_host	SET	13	-0.23128	-0.0061932	0.23233	0.84024			GO_bp:go_modulation_of_growth_of_symbiont_involved_in_interaction_with_host	SET	13	-0.01547	-0.00041426	0.22269	0.52769
GO_bp:go_cellular_response_to_osmotic_stress	SET	35	-0.11211	-0.0049231	0.15469	0.76569		GO_bp:go_cellular_response_to_osmotic_stress	SET	35	0.088232	0.0038744	0.15523	0.28489			GO_bp:go_cellular_response_to_osmotic_stress	SET	35	0.42314	0.018581	0.14875	0.0022255
GO_bp:go_axon_regeneration	SET	45	-0.093036	-0.0046311	0.12836	0.76571		GO_bp:go_axon_regeneration	SET	45	-0.010477	-0.00052153	0.12881	0.53241			GO_bp:go_axon_regeneration	SET	45	0.15401	0.0076662	0.12345	0.10612
GO_bp:go_regulation_of_sterol_transport	SET	45	-0.097762	-0.0048664	0.13488	0.76571		GO_bp:go_regulation_of_sterol_transport	SET	45	-0.075319	-0.0037492	0.13535	0.71106			GO_bp:go_regulation_of_sterol_transport	SET	45	0.20744	0.010326	0.12972	0.054903
GO_cc:go_actomyosin	SET	69	-0.076508	-0.0047127	0.10553	0.76577		GO_cc:go_actomyosin	SET	69	-0.032166	-0.0019814	0.1059	0.61934			GO_cc:go_actomyosin	SET	69	-0.11815	-0.007278	0.1015	0.87781
GO_bp:go_copper_ion_transport	SET	15	-0.12909	-0.003713	0.17799	0.76585		GO_bp:go_copper_ion_transport	SET	15	0.047701	0.001372	0.17861	0.39471			GO_bp:go_copper_ion_transport	SET	15	-0.30551	-0.0087874	0.17118	0.96284
GO_bp:go_growth_plate_cartilage_morphogenesis	SET	18	-0.15395	-0.0048504	0.21225	0.76587		GO_bp:go_growth_plate_cartilage_morphogenesis	SET	18	0.022574	0.0007112	0.21299	0.4578			GO_bp:go_growth_plate_cartilage_morphogenesis	SET	18	0.24781	0.0078075	0.20414	0.1124
GO_cc:go_iswi_type_complex	SET	10	-0.19113	-0.0044893	0.2635	0.76588		GO_cc:go_iswi_type_complex	SET	10	-0.35565	-0.0083536	0.2644	0.9107			GO_cc:go_iswi_type_complex	SET	10	0.25629	0.0060198	0.25343	0.15595
GO_bp:go_response_to_mineralocorticoid	SET	27	-0.12463	-0.0048079	0.17171	0.76602		GO_bp:go_response_to_mineralocorticoid	SET	27	0.083524	0.0032221	0.17231	0.31394			GO_bp:go_response_to_mineralocorticoid	SET	27	0.048015	0.0018523	0.16516	0.38564
GO_bp:go_regulation_of_heart_induction	SET	5	-0.28407	-0.0047186	0.39123	0.7661		GO_bp:go_regulation_of_heart_induction	SET	5	-0.38178	-0.0063418	0.39258	0.83459			GO_bp:go_regulation_of_heart_induction	SET	5	-0.24663	-0.0040968	0.37629	0.7439
GO_cc:go_alpha_dna_polymerase_primase_complex	SET	4	-0.2798	-0.0041571	0.38523	0.76617		GO_cc:go_alpha_dna_polymerase_primase_complex	SET	4	-1.2163	-0.018071	0.38646	0.99917			GO_cc:go_alpha_dna_polymerase_primase_complex	SET	4	0.84405	0.012541	0.37047	0.01136
Curated_gene_sets:phesse_targets_of_apc_and_mbd2_dn	SET	10	-0.20931	-0.0049163	0.28818	0.76618		Curated_gene_sets:phesse_targets_of_apc_and_mbd2_dn	SET	10	0.064234	0.0015087	0.28918	0.41211			Curated_gene_sets:phesse_targets_of_apc_and_mbd2_dn	SET	10	0.026421	0.00062059	0.27718	0.46203
GO_bp:go_myeloid_progenitor_cell_differentiation	SET	6	-0.26352	-0.004795	0.36253	0.76635		GO_bp:go_myeloid_progenitor_cell_differentiation	SET	6	-0.16189	-0.0029457	0.36379	0.67184			GO_bp:go_myeloid_progenitor_cell_differentiation	SET	6	0.25439	0.0046288	0.34868	0.23283
Curated_gene_sets:reactome_integrin_cell_surface_interactions	SET	79	-0.077383	-0.0050989	0.10639	0.76649		Curated_gene_sets:reactome_integrin_cell_surface_interactions	SET	79	-0.028286	-0.0018638	0.10676	0.60447			Curated_gene_sets:reactome_integrin_cell_surface_interactions	SET	79	-0.11537	-0.0076022	0.10232	0.87023
GO_bp:go_cellular_ketone_metabolic_process	SET	181	-0.045297	-0.004505	0.062237	0.76663		GO_bp:go_cellular_ketone_metabolic_process	SET	181	-0.046316	-0.0046063	0.062453	0.77083			GO_bp:go_cellular_ketone_metabolic_process	SET	181	-0.0092074	-0.00091572	0.059861	0.56112
GO_bp:go_positive_regulation_of_posttranscriptional_gene_silencing	SET	22	-0.14272	-0.0049706	0.19609	0.76664		GO_bp:go_positive_regulation_of_posttranscriptional_gene_silencing	SET	22	-0.18648	-0.0064944	0.19677	0.82835			GO_bp:go_positive_regulation_of_posttranscriptional_gene_silencing	SET	22	0.20809	0.0072473	0.1886	0.13494
GO_bp:go_cellular_response_to_follicle_stimulating_hormone_stimulus	SET	10	-0.23168	-0.0054417	0.31829	0.76666		GO_bp:go_cellular_response_to_follicle_stimulating_hormone_stimulus	SET	10	0.036517	0.00085772	0.3194	0.45449			GO_bp:go_cellular_response_to_follicle_stimulating_hormone_stimulus	SET	10	-0.067587	-0.0015875	0.30614	0.58736
Curated_gene_sets:biocarta_cdk5_pathway	SET	12	-0.18119	-0.0046617	0.2489	0.76667		Curated_gene_sets:biocarta_cdk5_pathway	SET	12	-0.36657	-0.0094313	0.24975	0.9289			Curated_gene_sets:biocarta_cdk5_pathway	SET	12	-0.15936	-0.0041002	0.2394	0.74719
Curated_gene_sets:acevedo_liver_cancer_with_h3k27me3_up	SET	241	-0.045828	-0.0052504	0.062934	0.76674		Curated_gene_sets:acevedo_liver_cancer_with_h3k27me3_up	SET	241	-0.12774	-0.014636	0.063146	0.97846			Curated_gene_sets:acevedo_liver_cancer_with_h3k27me3_up	SET	241	0.084231	0.0096503	0.060528	0.082032
GO_bp:go_positive_regulation_of_t_helper_1_cell_differentiation	SET	6	-0.26507	-0.0048231	0.36395	0.76678		GO_bp:go_positive_regulation_of_t_helper_1_cell_differentiation	SET	6	0.38265	0.0069626	0.3652	0.14738			GO_bp:go_positive_regulation_of_t_helper_1_cell_differentiation	SET	6	-0.17465	-0.0031779	0.35005	0.69108
GO_bp:go_transcription_elongation_from_rna_polymerase_ii_promoter	SET	80	-0.065512	-0.0043439	0.089879	0.76696		GO_bp:go_transcription_elongation_from_rna_polymerase_ii_promoter	SET	80	0.066791	0.0044287	0.090191	0.22949			GO_bp:go_transcription_elongation_from_rna_polymerase_ii_promoter	SET	80	0.1104	0.0073203	0.086443	0.10078
GO_bp:go_regulation_of_odontogenesis	SET	25	-0.14345	-0.0053254	0.19679	0.76698		GO_bp:go_regulation_of_odontogenesis	SET	25	-0.029703	-0.0011027	0.19748	0.55978			GO_bp:go_regulation_of_odontogenesis	SET	25	-0.061906	-0.0022981	0.18928	0.62819
GO_bp:go_positive_regulation_of_killing_of_cells_of_other_organism	SET	11	-0.20878	-0.0051431	0.28635	0.76703		GO_bp:go_positive_regulation_of_killing_of_cells_of_other_organism	SET	11	0.26929	0.0066337	0.28734	0.17434			GO_bp:go_positive_regulation_of_killing_of_cells_of_other_organism	SET	11	0.3062	0.0075429	0.27541	0.13312
GO_bp:go_t_cell_receptor_signaling_pathway	SET	181	-0.048405	-0.0048142	0.06638	0.76706		GO_bp:go_t_cell_receptor_signaling_pathway	SET	181	0.035843	0.0035648	0.066611	0.29526			GO_bp:go_t_cell_receptor_signaling_pathway	SET	181	-0.08742	-0.0086944	0.063843	0.91454
Curated_gene_sets:li_wilms_tumor_vs_fetal_kidney_2_up	SET	27	-0.13112	-0.005058	0.17979	0.76708		Curated_gene_sets:li_wilms_tumor_vs_fetal_kidney_2_up	SET	27	0.071361	0.0027529	0.18041	0.34622			Curated_gene_sets:li_wilms_tumor_vs_fetal_kidney_2_up	SET	27	-0.061777	-0.0023832	0.17292	0.63955
GO_bp:go_positive_regulation_of_viral_life_cycle	SET	55	-0.084562	-0.0046523	0.11594	0.76711		GO_bp:go_positive_regulation_of_viral_life_cycle	SET	55	-0.060001	-0.003301	0.11634	0.69697			GO_bp:go_positive_regulation_of_viral_life_cycle	SET	55	0.13248	0.0072887	0.11151	0.11741
Curated_gene_sets:reactome_cs_ds_degradation	SET	12	-0.20978	-0.0053973	0.28754	0.76717		Curated_gene_sets:reactome_cs_ds_degradation	SET	12	-0.38531	-0.0099134	0.28853	0.90912			Curated_gene_sets:reactome_cs_ds_degradation	SET	12	0.029494	0.00075883	0.27656	0.45754
Curated_gene_sets:gaussmann_mll_af4_fusion_targets_f_up	SET	171	-0.051865	-0.0050151	0.071083	0.76719		Curated_gene_sets:gaussmann_mll_af4_fusion_targets_f_up	SET	171	0.0072976	0.00070565	0.071331	0.45926			Curated_gene_sets:gaussmann_mll_af4_fusion_targets_f_up	SET	171	-0.073111	-0.0070695	0.068367	0.85755
GO_bp:go_cofactor_biosynthetic_process	SET	197	-0.044002	-0.0045635	0.060296	0.76723		GO_bp:go_cofactor_biosynthetic_process	SET	197	-0.011057	-0.0011467	0.060506	0.5725			GO_bp:go_cofactor_biosynthetic_process	SET	197	0.04528	0.0046961	0.057993	0.21747
GO_mf:go_peptide_alpha_n_acetyltransferase_activity	SET	12	-0.22489	-0.005786	0.30812	0.76726		GO_mf:go_peptide_alpha_n_acetyltransferase_activity	SET	12	0.087903	0.0022616	0.3092	0.38809			GO_mf:go_peptide_alpha_n_acetyltransferase_activity	SET	12	-0.25199	-0.0064833	0.29635	0.80241
Curated_gene_sets:nikolsky_breast_cancer_12q13_q21_amplicon	SET	45	-0.14691	-0.0073127	0.20124	0.76731		Curated_gene_sets:nikolsky_breast_cancer_12q13_q21_amplicon	SET	45	-0.010686	-0.00053194	0.20194	0.5211			Curated_gene_sets:nikolsky_breast_cancer_12q13_q21_amplicon	SET	45	-0.13449	-0.0066947	0.19355	0.75642
GO_bp:go_membrane_raft_distribution	SET	5	-0.28787	-0.0047817	0.39429	0.76733		GO_bp:go_membrane_raft_distribution	SET	5	0.17261	0.0028673	0.39566	0.33132			GO_bp:go_membrane_raft_distribution	SET	5	0.21296	0.0035375	0.37923	0.28721
GO_cc:go_respiratory_chain_complex_ii	SET	6	-0.21162	-0.0038506	0.2898	0.76736		GO_cc:go_respiratory_chain_complex_ii	SET	6	-0.10859	-0.0019758	0.29081	0.64557			GO_cc:go_respiratory_chain_complex_ii	SET	6	-0.32545	-0.0059219	0.27873	0.87851
GO_mf:go_succinate_dehydrogenase_activity	SET	6	-0.21162	-0.0038506	0.2898	0.76736		GO_mf:go_succinate_dehydrogenase_activity	SET	6	-0.10859	-0.0019758	0.29081	0.64557			GO_mf:go_succinate_dehydrogenase_activity	SET	6	-0.32545	-0.0059219	0.27873	0.87851
Curated_gene_sets:lu_ezh2_targets_dn	SET	357	-0.033641	-0.0046758	0.046063	0.7674		Curated_gene_sets:lu_ezh2_targets_dn	SET	357	-0.09236	-0.012837	0.046217	0.97715			Curated_gene_sets:lu_ezh2_targets_dn	SET	357	-0.022718	-0.0031576	0.044304	0.69594
GO_bp:go_intrinsic_apoptotic_signaling_pathway	SET	261	-0.039593	-0.004718	0.054155	0.76764		GO_bp:go_intrinsic_apoptotic_signaling_pathway	SET	261	-0.0034458	-0.00041061	0.054343	0.52528			GO_bp:go_intrinsic_apoptotic_signaling_pathway	SET	261	0.001243	0.00014812	0.052087	0.49048
Curated_gene_sets:reactome_mitochondrial_iron_sulfur_cluster_biogenesis	SET	13	-0.17237	-0.0046157	0.2356	0.76779		Curated_gene_sets:reactome_mitochondrial_iron_sulfur_cluster_biogenesis	SET	13	0.05576	0.0014932	0.23642	0.40678			Curated_gene_sets:reactome_mitochondrial_iron_sulfur_cluster_biogenesis	SET	13	-0.058679	-0.0015713	0.22661	0.60216
GO_mf:go_hydro_lyase_activity	SET	50	-0.094681	-0.0049672	0.12937	0.76786		GO_mf:go_hydro_lyase_activity	SET	50	0.023603	0.0012383	0.12982	0.42787			GO_mf:go_hydro_lyase_activity	SET	50	0.032346	0.001697	0.12443	0.39745
GO_bp:go_diterpenoid_metabolic_process	SET	77	-0.075926	-0.0049395	0.10373	0.7679		GO_bp:go_diterpenoid_metabolic_process	SET	77	-0.25686	-0.01671	0.10407	0.9932			GO_bp:go_diterpenoid_metabolic_process	SET	77	0.048697	0.0031681	0.099768	0.31274
GO_bp:go_response_to_mercury_ion	SET	10	-0.18798	-0.0044154	0.25667	0.76804		GO_bp:go_response_to_mercury_ion	SET	10	0.26775	0.006289	0.25755	0.14927			GO_bp:go_response_to_mercury_ion	SET	10	0.32926	0.0077336	0.24685	0.091142
Curated_gene_sets:nakamura_adipogenesis_early_dn	SET	36	-0.11306	-0.0050348	0.15436	0.76804		Curated_gene_sets:nakamura_adipogenesis_early_dn	SET	36	0.073276	0.0032633	0.1549	0.31809			Curated_gene_sets:nakamura_adipogenesis_early_dn	SET	36	-0.20599	-0.0091735	0.14846	0.91735
GO_bp:go_response_to_isolation_stress	SET	4	-0.28679	-0.0042611	0.39126	0.76821		GO_bp:go_response_to_isolation_stress	SET	4	0.69667	0.010351	0.39259	0.037996			GO_bp:go_response_to_isolation_stress	SET	4	-0.15523	-0.0023063	0.37632	0.66
GO_cc:go_juxtaparanode_region_of_axon	SET	10	-0.20656	-0.0048518	0.28181	0.76821		GO_cc:go_juxtaparanode_region_of_axon	SET	10	-0.78741	-0.018495	0.28273	0.99732			GO_cc:go_juxtaparanode_region_of_axon	SET	10	0.22645	0.0053189	0.27105	0.20174
GO_bp:go_fatty_acid_derivative_catabolic_process	SET	9	-0.20553	-0.0045799	0.28033	0.76827		GO_bp:go_fatty_acid_derivative_catabolic_process	SET	9	-0.53404	-0.0119	0.28128	0.97118			GO_bp:go_fatty_acid_derivative_catabolic_process	SET	9	0.31815	0.0070895	0.26962	0.11901
GO_bp:go_aerobic_respiration	SET	76	-0.0645	-0.0041689	0.087891	0.76848		GO_bp:go_aerobic_respiration	SET	76	0.082714	0.0053461	0.088195	0.17417			GO_bp:go_aerobic_respiration	SET	76	-0.031469	-0.002034	0.084535	0.64515
Curated_gene_sets:borczuk_malignant_mesothelioma_dn	SET	86	-0.070772	-0.0048646	0.096432	0.76849		Curated_gene_sets:borczuk_malignant_mesothelioma_dn	SET	86	0.021995	0.0015119	0.096768	0.4101			Curated_gene_sets:borczuk_malignant_mesothelioma_dn	SET	86	0.17015	0.011696	0.092741	0.033283
Curated_gene_sets:kim_hypoxia	SET	19	-0.14657	-0.0047443	0.19954	0.76869		Curated_gene_sets:kim_hypoxia	SET	19	0.20462	0.006623	0.20023	0.15342			Curated_gene_sets:kim_hypoxia	SET	19	0.019034	0.00061609	0.19192	0.4605
GO_cc:go_er_ubiquitin_ligase_complex	SET	5	-0.21305	-0.003539	0.28982	0.76886		GO_cc:go_er_ubiquitin_ligase_complex	SET	5	0.12789	0.0021243	0.29083	0.33007			GO_cc:go_er_ubiquitin_ligase_complex	SET	5	0.20656	0.0034311	0.27875	0.22935
Curated_gene_sets:gargalovic_response_to_oxidized_phospholipids_magenta_dn	SET	12	-0.16357	-0.0042083	0.22249	0.76887		Curated_gene_sets:gargalovic_response_to_oxidized_phospholipids_magenta_dn	SET	12	0.067496	0.0017366	0.22327	0.38121			Curated_gene_sets:gargalovic_response_to_oxidized_phospholipids_magenta_dn	SET	12	0.032233	0.00082932	0.214	0.44014
GO_mf:go_superoxide_generating_nadph_oxidase_activity	SET	7	-0.21751	-0.0042747	0.29573	0.76897		GO_mf:go_superoxide_generating_nadph_oxidase_activity	SET	7	-0.00078904	-1.5507e-05	0.29676	0.50106			GO_mf:go_superoxide_generating_nadph_oxidase_activity	SET	7	0.2341	0.0046008	0.28443	0.20525
Curated_gene_sets:wallace_prostate_cancer_race_dn	SET	75	-0.072473	-0.0046535	0.098433	0.76921		Curated_gene_sets:wallace_prostate_cancer_race_dn	SET	75	-0.068298	-0.0043854	0.098774	0.75535			Curated_gene_sets:wallace_prostate_cancer_race_dn	SET	75	0.024472	0.0015713	0.094675	0.39802
Curated_gene_sets:nakamura_adipogenesis_late_dn	SET	35	-0.1175	-0.0051596	0.15954	0.76927		Curated_gene_sets:nakamura_adipogenesis_late_dn	SET	35	0.11811	0.0051864	0.16009	0.23034			Curated_gene_sets:nakamura_adipogenesis_late_dn	SET	35	-0.33795	-0.01484	0.15343	0.98618
GO_mf:go_transferase_activity_transferring_acyl_groups_acyl_groups_converted_into_alkyl_on_transfer	SET	5	-0.30089	-0.0049981	0.40855	0.76928		GO_mf:go_transferase_activity_transferring_acyl_groups_acyl_groups_converted_into_alkyl_on_transfer	SET	5	0.016297	0.00027071	0.40997	0.48415			GO_mf:go_transferase_activity_transferring_acyl_groups_acyl_groups_converted_into_alkyl_on_transfer	SET	5	0.32832	0.0054537	0.39294	0.20171
Curated_gene_sets:reactome_regulation_of_cholesterol_biosynthesis_by_srebp_srebf	SET	52	-0.083422	-0.004463	0.11326	0.76929		Curated_gene_sets:reactome_regulation_of_cholesterol_biosynthesis_by_srebp_srebf	SET	52	-0.087344	-0.0046728	0.11366	0.7789			Curated_gene_sets:reactome_regulation_of_cholesterol_biosynthesis_by_srebp_srebf	SET	52	0.13544	0.0072459	0.10893	0.10688
GO_bp:go_regulation_of_early_endosome_to_late_endosome_transport	SET	15	-0.16594	-0.0047728	0.2253	0.76929		GO_bp:go_regulation_of_early_endosome_to_late_endosome_transport	SET	15	-0.45782	-0.013168	0.22605	0.97857			GO_bp:go_regulation_of_early_endosome_to_late_endosome_transport	SET	15	-0.099751	-0.0028691	0.21669	0.67736
GO_cc:go_transcriptionally_active_chromatin	SET	21	-0.13521	-0.0046008	0.18344	0.76946		GO_cc:go_transcriptionally_active_chromatin	SET	21	0.22988	0.0078221	0.18407	0.10586			GO_cc:go_transcriptionally_active_chromatin	SET	21	-0.036381	-0.0012379	0.17643	0.58168
GO_cc:go_messenger_ribonucleoprotein_complex	SET	8	-0.24271	-0.0050993	0.32919	0.76953		GO_cc:go_messenger_ribonucleoprotein_complex	SET	8	-0.50442	-0.010598	0.33031	0.93662			GO_cc:go_messenger_ribonucleoprotein_complex	SET	8	0.17865	0.0037535	0.31662	0.28629
GO_cc:go_myelin_sheath_adaxonal_region	SET	6	-0.29232	-0.0053191	0.39616	0.7697		GO_cc:go_myelin_sheath_adaxonal_region	SET	6	0.67736	0.012325	0.39751	0.044198			GO_cc:go_myelin_sheath_adaxonal_region	SET	6	-0.084006	-0.0015286	0.38104	0.58724
GO_bp:go_rrna_transport	SET	6	-0.22681	-0.004127	0.30739	0.7697		GO_bp:go_rrna_transport	SET	6	-0.25108	-0.0045686	0.30846	0.79217			GO_bp:go_rrna_transport	SET	6	0.19943	0.0036288	0.29565	0.24999
GO_bp:go_clathrin_coat_assembly	SET	19	-0.1659	-0.0053698	0.22464	0.76989		GO_bp:go_clathrin_coat_assembly	SET	19	-0.16838	-0.00545	0.22542	0.77245			GO_bp:go_clathrin_coat_assembly	SET	19	-0.11005	-0.0035622	0.21606	0.69475
Curated_gene_sets:biocarta_erk_pathway	SET	24	-0.1328	-0.0048306	0.17982	0.76991		Curated_gene_sets:biocarta_erk_pathway	SET	24	-0.166	-0.006038	0.18044	0.8212			Curated_gene_sets:biocarta_erk_pathway	SET	24	-0.086477	-0.0031455	0.17295	0.69146
GO_bp:go_positive_regulation_of_natural_killer_cell_mediated_immune_response_to_tumor_cell	SET	9	-0.20403	-0.0045465	0.27613	0.77001		GO_bp:go_positive_regulation_of_natural_killer_cell_mediated_immune_response_to_tumor_cell	SET	9	-0.045239	-0.0010081	0.27709	0.56484			GO_bp:go_positive_regulation_of_natural_killer_cell_mediated_immune_response_to_tumor_cell	SET	9	0.28387	0.0063255	0.26558	0.14257
GO_bp:go_negative_regulation_of_synaptic_plasticity	SET	5	-0.25439	-0.0042256	0.34415	0.77009		GO_bp:go_negative_regulation_of_synaptic_plasticity	SET	5	0.44848	0.0074496	0.34533	0.097035			GO_bp:go_negative_regulation_of_synaptic_plasticity	SET	5	0.20148	0.0033467	0.33101	0.27137
GO_mf:go_hypoglycin_a_gamma_glutamyl_transpeptidase_activity	SET	4	-0.28447	-0.0042266	0.38483	0.77011		GO_mf:go_hypoglycin_a_gamma_glutamyl_transpeptidase_activity	SET	4	-0.20372	-0.0030268	0.38617	0.70109			GO_mf:go_hypoglycin_a_gamma_glutamyl_transpeptidase_activity	SET	4	-0.17035	-0.0025311	0.37014	0.67733
Curated_gene_sets:gryder_pax3foxo1_enhancers_ko_down	SET	427	-0.034006	-0.005159	0.045988	0.77018		Curated_gene_sets:gryder_pax3foxo1_enhancers_ko_down	SET	427	0.021296	0.0032307	0.046148	0.32224			Curated_gene_sets:gryder_pax3foxo1_enhancers_ko_down	SET	427	-0.060766	-0.0092186	0.044229	0.91525
GO_bp:go_ire1_mediated_unfolded_protein_response	SET	60	-0.074964	-0.004307	0.10129	0.77038		GO_bp:go_ire1_mediated_unfolded_protein_response	SET	60	0.076144	0.0043748	0.10164	0.22688			GO_bp:go_ire1_mediated_unfolded_protein_response	SET	60	-0.16407	-0.0094266	0.097412	0.95393
GO_cc:go_chromosome_telomeric_region	SET	145	-0.051136	-0.0045565	0.069074	0.77044		GO_cc:go_chromosome_telomeric_region	SET	145	-0.15286	-0.013621	0.069304	0.98629			GO_cc:go_chromosome_telomeric_region	SET	145	-0.044021	-0.0039225	0.066436	0.7462
GO_bp:go_regulation_of_lamellipodium_morphogenesis	SET	11	-0.18495	-0.0045561	0.24981	0.77045		GO_bp:go_regulation_of_lamellipodium_morphogenesis	SET	11	-0.52426	-0.012915	0.25065	0.98176			GO_bp:go_regulation_of_lamellipodium_morphogenesis	SET	11	-0.15442	-0.0038039	0.24027	0.73978
GO_bp:go_gamma_delta_t_cell_differentiation	SET	9	-0.24103	-0.005371	0.32521	0.7707		GO_bp:go_gamma_delta_t_cell_differentiation	SET	9	-0.02691	-0.00059964	0.32635	0.53286			GO_bp:go_gamma_delta_t_cell_differentiation	SET	9	-0.68423	-0.015247	0.31275	0.98565
GO_bp:go_cell_proliferation_involved_in_metanephros_development	SET	9	-0.25279	-0.005633	0.34093	0.77079		GO_bp:go_cell_proliferation_involved_in_metanephros_development	SET	9	-0.35331	-0.0078729	0.34211	0.84913			GO_bp:go_cell_proliferation_involved_in_metanephros_development	SET	9	0.18352	0.0040894	0.32791	0.28786
GO_bp:go_positive_regulation_of_circadian_rhythm	SET	17	-0.17394	-0.0053258	0.23447	0.7709		GO_bp:go_positive_regulation_of_circadian_rhythm	SET	17	-0.2624	-0.0080345	0.23528	0.86763			GO_bp:go_positive_regulation_of_circadian_rhythm	SET	17	-0.082677	-0.0025315	0.22552	0.64304
GO_bp:go_regulation_of_proteasomal_ubiquitin_dependent_protein_catabolic_process	SET	110	-0.062593	-0.0048626	0.084374	0.77091		GO_bp:go_regulation_of_proteasomal_ubiquitin_dependent_protein_catabolic_process	SET	110	-0.051718	-0.0040178	0.084667	0.72934			GO_bp:go_regulation_of_proteasomal_ubiquitin_dependent_protein_catabolic_process	SET	110	0.10322	0.0080188	0.081149	0.1017
GO_bp:go_positive_regulation_of_mitochondrial_membrane_potential	SET	9	-0.2303	-0.0051319	0.31042	0.77092		GO_bp:go_positive_regulation_of_mitochondrial_membrane_potential	SET	9	0.26419	0.0058871	0.31149	0.19818			GO_bp:go_positive_regulation_of_mitochondrial_membrane_potential	SET	9	0.4021	0.0089602	0.29855	0.089027
Curated_gene_sets:johansson_gliomagenesis_by_pdgfb_dn	SET	18	-0.15306	-0.0048223	0.2061	0.77114		Curated_gene_sets:johansson_gliomagenesis_by_pdgfb_dn	SET	18	0.21843	0.0068819	0.20682	0.14545			Curated_gene_sets:johansson_gliomagenesis_by_pdgfb_dn	SET	18	-0.11361	-0.0035793	0.19823	0.7167
GO_mf:go_protein_containing_complex_scaffold_activity	SET	86	-0.068468	-0.0047062	0.092188	0.77116		GO_mf:go_protein_containing_complex_scaffold_activity	SET	86	0.068916	0.004737	0.092508	0.22815			GO_mf:go_protein_containing_complex_scaffold_activity	SET	86	0.097317	0.0066892	0.088665	0.1362
Curated_gene_sets:nikolsky_breast_cancer_15q26_amplicon	SET	22	-0.16856	-0.0058703	0.22694	0.77118		Curated_gene_sets:nikolsky_breast_cancer_15q26_amplicon	SET	22	-0.31029	-0.010806	0.22772	0.91349			Curated_gene_sets:nikolsky_breast_cancer_15q26_amplicon	SET	22	-0.16015	-0.0055774	0.21827	0.76843
GO_bp:go_positive_regulation_of_protein_glycosylation	SET	9	-0.19474	-0.0043395	0.26203	0.77132		GO_bp:go_positive_regulation_of_protein_glycosylation	SET	9	-0.11875	-0.0026461	0.26294	0.67422			GO_bp:go_positive_regulation_of_protein_glycosylation	SET	9	0.37599	0.0083783	0.25201	0.067862
GO_bp:go_endonucleolytic_cleavage_in_its1_to_separate_ssu_rrna_from_5_8s_rrna_and_lsu_rrna_from_tricistronic_rrna_transcript_ssu_rrna_5_8s_rrna_lsu_rrna_	SET	8	-0.2032	-0.0042691	0.27322	0.77147		GO_bp:go_endonucleolytic_cleavage_in_its1_to_separate_ssu_rrna_from_5_8s_rrna_and_lsu_rrna_from_tricistronic_rrna_transcript_ssu_rrna_5_8s_rrna_lsu_rrna_	SET	8	0.24072	0.0050575	0.27417	0.18998			GO_bp:go_endonucleolytic_cleavage_in_its1_to_separate_ssu_rrna_from_5_8s_rrna_and_lsu_rrna_from_tricistronic_rrna_transcript_ssu_rrna_5_8s_rrna_lsu_rrna_	SET	8	-0.46535	-0.0097768	0.26277	0.96171
GO_cc:go_proton_transporting_v_type_atpase_complex	SET	23	-0.13779	-0.0049066	0.18524	0.77152		GO_cc:go_proton_transporting_v_type_atpase_complex	SET	23	-0.25337	-0.0090221	0.18587	0.91357			GO_cc:go_proton_transporting_v_type_atpase_complex	SET	23	-0.21288	-0.0075804	0.17816	0.88393
GO_bp:go_protein_localization_to_organelle	SET	854	-0.022191	-0.0047031	0.02983	0.77153		GO_bp:go_protein_localization_to_organelle	SET	854	0.043338	0.009185	0.029932	0.073834			GO_bp:go_protein_localization_to_organelle	SET	854	0.0010355	0.00021945	0.028691	0.48561
GO_bp:go_macrophage_inflammatory_protein_1_alpha_production	SET	6	-0.26508	-0.0048234	0.35632	0.77154		GO_bp:go_macrophage_inflammatory_protein_1_alpha_production	SET	6	-0.43787	-0.0079675	0.35755	0.88964			GO_bp:go_macrophage_inflammatory_protein_1_alpha_production	SET	6	0.10055	0.0018296	0.34272	0.38461
Curated_gene_sets:ghandhi_direct_irradiation_up	SET	99	-0.070198	-0.0051751	0.094313	0.77165		Curated_gene_sets:ghandhi_direct_irradiation_up	SET	99	-0.001566	-0.00011545	0.094642	0.5066			Curated_gene_sets:ghandhi_direct_irradiation_up	SET	99	-0.089281	-0.006582	0.09071	0.8375
GO_bp:go_negative_regulation_of_cyclic_nucleotide_phosphodiesterase_activity	SET	3	-0.33935	-0.0043666	0.45592	0.77165		GO_bp:go_negative_regulation_of_cyclic_nucleotide_phosphodiesterase_activity	SET	3	-0.74467	-0.0095821	0.45747	0.94821			GO_bp:go_negative_regulation_of_cyclic_nucleotide_phosphodiesterase_activity	SET	3	-0.18113	-0.0023307	0.43852	0.66021
Curated_gene_sets:reactome_mrna_decay_by_5_to_3_exoribonuclease	SET	15	-0.16078	-0.0046245	0.21597	0.7717		Curated_gene_sets:reactome_mrna_decay_by_5_to_3_exoribonuclease	SET	15	-0.037485	-0.0010782	0.21672	0.56866			Curated_gene_sets:reactome_mrna_decay_by_5_to_3_exoribonuclease	SET	15	-0.061441	-0.0017672	0.20772	0.6163
Curated_gene_sets:reactome_slbp_dependent_processing_of_replication_dependent_histone_pre_mrnas	SET	11	-0.15973	-0.0039347	0.21451	0.77174		Curated_gene_sets:reactome_slbp_dependent_processing_of_replication_dependent_histone_pre_mrnas	SET	11	-0.23063	-0.0056813	0.21525	0.85801			Curated_gene_sets:reactome_slbp_dependent_processing_of_replication_dependent_histone_pre_mrnas	SET	11	0.28907	0.007121	0.20631	0.080592
GO_cc:go_fibrillar_center	SET	126	-0.054258	-0.0045092	0.072823	0.77188		GO_cc:go_fibrillar_center	SET	126	0.0070115	0.0005827	0.073077	0.46178			GO_cc:go_fibrillar_center	SET	126	-0.1156	-0.0096076	0.070037	0.95058
GO_mf:go_alpha_glucosidase_activity	SET	6	-0.24312	-0.0044239	0.32626	0.77191		GO_mf:go_alpha_glucosidase_activity	SET	6	0.26116	0.0047521	0.32739	0.21253			GO_mf:go_alpha_glucosidase_activity	SET	6	0.057756	0.0010509	0.31381	0.42699
GO_mf:go_rna_directed_dna_polymerase_activity	SET	5	-0.33965	-0.005642	0.45571	0.77196		GO_mf:go_rna_directed_dna_polymerase_activity	SET	5	-0.69756	-0.011587	0.45727	0.93642			GO_mf:go_rna_directed_dna_polymerase_activity	SET	5	-0.025386	-0.00042169	0.43831	0.52309
GO_mf:go_telomerase_activity	SET	5	-0.33965	-0.005642	0.45571	0.77196		GO_mf:go_telomerase_activity	SET	5	-0.69756	-0.011587	0.45727	0.93642			GO_mf:go_telomerase_activity	SET	5	-0.025386	-0.00042169	0.43831	0.52309
Curated_gene_sets:mootha_pgc	SET	393	-0.031703	-0.0046186	0.042494	0.77218		Curated_gene_sets:mootha_pgc	SET	393	-0.031308	-0.004561	0.042642	0.76859			Curated_gene_sets:mootha_pgc	SET	393	0.00067969	9.9018e-05	0.040872	0.49337
GO_bp:go_negative_regulation_of_dna_recombination	SET	37	-0.1015	-0.0045823	0.13592	0.77238		GO_bp:go_negative_regulation_of_dna_recombination	SET	37	0.099438	0.0044893	0.13639	0.23299			GO_bp:go_negative_regulation_of_dna_recombination	SET	37	0.15945	0.0071987	0.13073	0.11129
GO_bp:go_intraciliary_retrograde_transport	SET	12	-0.19403	-0.004992	0.25968	0.77251		GO_bp:go_intraciliary_retrograde_transport	SET	12	-0.15033	-0.0038679	0.26059	0.718			GO_bp:go_intraciliary_retrograde_transport	SET	12	0.07553	0.0019433	0.24977	0.38118
GO_mf:go_aldehyde_dehydrogenase_nad_p_plus_activity	SET	6	-0.25752	-0.0046858	0.34452	0.77261		GO_mf:go_aldehyde_dehydrogenase_nad_p_plus_activity	SET	6	-0.60607	-0.011028	0.34569	0.96021			GO_mf:go_aldehyde_dehydrogenase_nad_p_plus_activity	SET	6	-0.35266	-0.006417	0.33136	0.8564
GO_bp:go_regulation_of_transmembrane_receptor_protein_serine_threonine_kinase_signaling_pathway	SET	210	-0.046975	-0.0050282	0.062839	0.77263		GO_bp:go_regulation_of_transmembrane_receptor_protein_serine_threonine_kinase_signaling_pathway	SET	210	0.042307	0.0045285	0.063057	0.25114			GO_bp:go_regulation_of_transmembrane_receptor_protein_serine_threonine_kinase_signaling_pathway	SET	210	-0.068162	-0.0072961	0.060438	0.87029
GO_bp:go_positive_regulation_of_glycogen_starch_synthase_activity	SET	4	-0.49045	-0.0072869	0.65598	0.77266		GO_bp:go_positive_regulation_of_glycogen_starch_synthase_activity	SET	4	-0.38703	-0.0057504	0.65826	0.72172			GO_bp:go_positive_regulation_of_glycogen_starch_synthase_activity	SET	4	1.3192	0.0196	0.63086	0.018269
GO_bp:go_negative_regulation_of_histone_h4_acetylation	SET	5	-0.24257	-0.0040292	0.32436	0.77271		GO_bp:go_negative_regulation_of_histone_h4_acetylation	SET	5	-0.57955	-0.0096269	0.32546	0.96251			GO_bp:go_negative_regulation_of_histone_h4_acetylation	SET	5	0.5653	0.0093902	0.31194	0.034987
GO_mf:go_opioid_receptor_activity	SET	8	-0.26223	-0.0055093	0.35055	0.77278		GO_mf:go_opioid_receptor_activity	SET	8	-0.046709	-0.00098133	0.35177	0.55282			GO_mf:go_opioid_receptor_activity	SET	8	0.053529	0.0011246	0.33717	0.43693
Curated_gene_sets:stark_hyppocampus_22q11_deletion_dn	SET	19	-0.20368	-0.0065927	0.27226	0.7728		Curated_gene_sets:stark_hyppocampus_22q11_deletion_dn	SET	19	-0.062012	-0.0020072	0.27321	0.58978			Curated_gene_sets:stark_hyppocampus_22q11_deletion_dn	SET	19	0.33222	0.010753	0.26185	0.10228
Curated_gene_sets:tesar_jak_targets_mouse_es_d3_dn	SET	7	-0.25032	-0.0049196	0.3346	0.7728		Curated_gene_sets:tesar_jak_targets_mouse_es_d3_dn	SET	7	-0.3806	-0.0074801	0.33575	0.87151			Curated_gene_sets:tesar_jak_targets_mouse_es_d3_dn	SET	7	0.5975	0.011743	0.32179	0.031678
GO_bp:go_leukocyte_apoptotic_process	SET	96	-0.066793	-0.0048493	0.089247	0.77288		GO_bp:go_leukocyte_apoptotic_process	SET	96	0.22021	0.015988	0.089542	0.0069653			GO_bp:go_leukocyte_apoptotic_process	SET	96	0.15743	0.01143	0.085832	0.033319
Curated_gene_sets:caffarel_response_to_thc_8hr_3_up	SET	5	-0.3056	-0.0050762	0.40823	0.77294		Curated_gene_sets:caffarel_response_to_thc_8hr_3_up	SET	5	0.082157	0.0013647	0.40965	0.42053			Curated_gene_sets:caffarel_response_to_thc_8hr_3_up	SET	5	-0.20726	-0.0034427	0.39264	0.70119
Curated_gene_sets:wong_mitochondria_gene_module	SET	206	-0.041612	-0.0044121	0.055585	0.77295		Curated_gene_sets:wong_mitochondria_gene_module	SET	206	-0.058117	-0.006162	0.055777	0.85128			Curated_gene_sets:wong_mitochondria_gene_module	SET	206	0.048527	0.0051452	0.053462	0.18203
GO_bp:go_negative_regulation_of_cell_motility	SET	248	-0.042027	-0.0048835	0.056123	0.77302		GO_bp:go_negative_regulation_of_cell_motility	SET	248	0.047379	0.0055054	0.056318	0.2001			GO_bp:go_negative_regulation_of_cell_motility	SET	248	0.010789	0.0012536	0.053981	0.4208
GO_bp:go_axon_development	SET	462	-0.031999	-0.0050445	0.042715	0.7731		GO_bp:go_axon_development	SET	462	-0.050724	-0.0079964	0.042862	0.88167			GO_bp:go_axon_development	SET	462	0.071997	0.01135	0.04108	0.039844
GO_bp:go_n_terminal_protein_amino_acid_acetylation	SET	16	-0.19408	-0.0057652	0.25904	0.77313		GO_bp:go_n_terminal_protein_amino_acid_acetylation	SET	16	0.10325	0.0030672	0.25994	0.34561			GO_bp:go_n_terminal_protein_amino_acid_acetylation	SET	16	-0.020899	-0.00062082	0.24915	0.53342
GO_bp:go_negative_regulation_of_cholesterol_storage	SET	8	-0.22264	-0.0046775	0.29695	0.77329		GO_bp:go_negative_regulation_of_cholesterol_storage	SET	8	-0.56152	-0.011797	0.29795	0.97025			GO_bp:go_negative_regulation_of_cholesterol_storage	SET	8	0.22413	0.004709	0.28561	0.2163
GO_bp:go_blood_vessel_remodeling	SET	35	-0.11745	-0.0051576	0.15663	0.77333		GO_bp:go_blood_vessel_remodeling	SET	35	0.35018	0.015377	0.15716	0.01294			GO_bp:go_blood_vessel_remodeling	SET	35	-0.095208	-0.0041808	0.15065	0.73629
GO_bp:go_granzyme_mediated_apoptotic_signaling_pathway	SET	6	-0.2346	-0.0042687	0.31272	0.77342		GO_bp:go_granzyme_mediated_apoptotic_signaling_pathway	SET	6	0.12003	0.002184	0.31381	0.35105			GO_bp:go_granzyme_mediated_apoptotic_signaling_pathway	SET	6	-0.00045044	-8.1962e-06	0.30078	0.5006
GO_bp:go_regulation_of_vesicle_fusion	SET	27	-0.12741	-0.0049152	0.16973	0.77357		GO_bp:go_regulation_of_vesicle_fusion	SET	27	-0.17504	-0.0067526	0.17032	0.84795			GO_bp:go_regulation_of_vesicle_fusion	SET	27	-0.11958	-0.0046132	0.16325	0.76807
GO_cc:go_trans_golgi_network_transport_vesicle_membrane	SET	15	-0.17104	-0.0049195	0.22784	0.77357		GO_cc:go_trans_golgi_network_transport_vesicle_membrane	SET	15	-0.29711	-0.0085457	0.22862	0.90312			GO_cc:go_trans_golgi_network_transport_vesicle_membrane	SET	15	0.3146	0.0090489	0.21913	0.075552
GO_cc:go_catalytic_complex	SET	1251	-0.018524	-0.0046968	0.024675	0.77358		GO_cc:go_catalytic_complex	SET	1251	0.026758	0.0067843	0.024761	0.13994			GO_cc:go_catalytic_complex	SET	1251	-0.026648	-0.0067564	0.023733	0.86924
GO_mf:go_pdz_domain_binding	SET	81	-0.075599	-0.0050437	0.10065	0.7737		GO_mf:go_pdz_domain_binding	SET	81	-0.072161	-0.0048144	0.101	0.76252			GO_mf:go_pdz_domain_binding	SET	81	0.10012	0.0066798	0.096806	0.15052
GO_bp:go_negative_regulation_of_phospholipase_activity	SET	4	-0.37653	-0.0055943	0.50106	0.7738		GO_bp:go_negative_regulation_of_phospholipase_activity	SET	4	-0.1344	-0.0019968	0.50281	0.60538			GO_bp:go_negative_regulation_of_phospholipase_activity	SET	4	0.61284	0.0091053	0.48191	0.10175
Curated_gene_sets:chiaradonna_neoplastic_transformation_kras_cdc25_up	SET	52	-0.093389	-0.0049962	0.12426	0.77384		Curated_gene_sets:chiaradonna_neoplastic_transformation_kras_cdc25_up	SET	52	0.14942	0.007994	0.12469	0.11539			Curated_gene_sets:chiaradonna_neoplastic_transformation_kras_cdc25_up	SET	52	0.032112	0.0017179	0.11952	0.39409
GO_bp:go_trna_metabolic_process	SET	165	-0.0494	-0.004693	0.065694	0.77396		GO_bp:go_trna_metabolic_process	SET	165	-0.0051876	-0.00049282	0.065923	0.53136			GO_bp:go_trna_metabolic_process	SET	165	0.040778	0.0038739	0.063185	0.25935
GO_mf:go_clathrin_binding	SET	54	-0.089649	-0.0048872	0.11916	0.77407		GO_mf:go_clathrin_binding	SET	54	0.049899	0.0027203	0.11958	0.33823			GO_mf:go_clathrin_binding	SET	54	-0.078219	-0.0042641	0.11461	0.75253
GO_bp:go_intracellular_lipid_transport	SET	36	-0.10824	-0.0048204	0.14383	0.77414		GO_bp:go_intracellular_lipid_transport	SET	36	-0.047991	-0.0021372	0.14433	0.63025			GO_bp:go_intracellular_lipid_transport	SET	36	0.12286	0.0054712	0.13833	0.18725
GO_bp:go_regulation_of_fc_gamma_receptor_signaling_pathway_involved_in_phagocytosis	SET	7	-0.32144	-0.0063172	0.4269	0.77426		GO_bp:go_regulation_of_fc_gamma_receptor_signaling_pathway_involved_in_phagocytosis	SET	7	0.56288	0.011062	0.42836	0.094427			GO_bp:go_regulation_of_fc_gamma_receptor_signaling_pathway_involved_in_phagocytosis	SET	7	-0.4959	-0.009746	0.41058	0.88643
Curated_gene_sets:reactome_p75ntr_negatively_regulates_cell_cycle_via_sc1	SET	6	-0.32257	-0.0058694	0.42823	0.77435		Curated_gene_sets:reactome_p75ntr_negatively_regulates_cell_cycle_via_sc1	SET	6	0.15045	0.0027376	0.42972	0.36313			Curated_gene_sets:reactome_p75ntr_negatively_regulates_cell_cycle_via_sc1	SET	6	-1.426	-0.025948	0.41173	0.99973
Curated_gene_sets:kang_cisplatin_resistance_dn	SET	8	-0.23231	-0.0048807	0.30822	0.77448		Curated_gene_sets:kang_cisplatin_resistance_dn	SET	8	-0.042922	-0.00090178	0.30929	0.55519			Curated_gene_sets:kang_cisplatin_resistance_dn	SET	8	-0.065176	-0.0013693	0.29645	0.58701
Curated_gene_sets:nakamura_adipogenesis_early_up	SET	54	-0.098488	-0.0053691	0.13059	0.77462		Curated_gene_sets:nakamura_adipogenesis_early_up	SET	54	0.062154	0.0033883	0.13105	0.31765			Curated_gene_sets:nakamura_adipogenesis_early_up	SET	54	0.011248	0.00061316	0.12561	0.46432
Curated_gene_sets:ji_carcinogenesis_by_kras_and_stk11_dn	SET	16	-0.18911	-0.0056175	0.25069	0.77467		Curated_gene_sets:ji_carcinogenesis_by_kras_and_stk11_dn	SET	16	-0.12009	-0.0035674	0.25156	0.68345			Curated_gene_sets:ji_carcinogenesis_by_kras_and_stk11_dn	SET	16	0.18748	0.0055691	0.24112	0.21843
GO_bp:go_regulation_of_transcription_from_rna_polymerase_ii_promoter_involved_in_myocardial_precursor_cell_differentiation	SET	6	-0.27336	-0.0049741	0.36236	0.77469		GO_bp:go_regulation_of_transcription_from_rna_polymerase_ii_promoter_involved_in_myocardial_precursor_cell_differentiation	SET	6	0.13711	0.0024948	0.36362	0.35307			GO_bp:go_regulation_of_transcription_from_rna_polymerase_ii_promoter_involved_in_myocardial_precursor_cell_differentiation	SET	6	-0.27225	-0.0049539	0.34852	0.78264
GO_bp:go_fructose_6_phosphate_metabolic_process	SET	8	-0.2899	-0.0060907	0.38429	0.77469		GO_bp:go_fructose_6_phosphate_metabolic_process	SET	8	0.12561	0.002639	0.38562	0.37232			GO_bp:go_fructose_6_phosphate_metabolic_process	SET	8	-0.43237	-0.0090838	0.3696	0.87895
GO_bp:go_positive_regulation_of_type_2_immune_response	SET	15	-0.19002	-0.0054655	0.25179	0.77477		GO_bp:go_positive_regulation_of_type_2_immune_response	SET	15	0.023197	0.00066722	0.25267	0.46343			GO_bp:go_positive_regulation_of_type_2_immune_response	SET	15	-0.14531	-0.0041795	0.24218	0.72574
GO_bp:go_negative_regulation_of_glial_cell_proliferation	SET	13	-0.20998	-0.0056229	0.27808	0.77491		GO_bp:go_negative_regulation_of_glial_cell_proliferation	SET	13	0.25682	0.0068771	0.27904	0.1787			GO_bp:go_negative_regulation_of_glial_cell_proliferation	SET	13	0.3381	0.0090539	0.26745	0.10309
GO_bp:go_collateral_sprouting	SET	23	-0.15104	-0.0053783	0.2	0.77493		GO_bp:go_collateral_sprouting	SET	23	0.066314	0.0023614	0.2007	0.37054			GO_bp:go_collateral_sprouting	SET	23	-0.072894	-0.0025957	0.19236	0.64763
Curated_gene_sets:nakajima_mast_cell	SET	40	-0.10253	-0.0048126	0.13576	0.77493		Curated_gene_sets:nakajima_mast_cell	SET	40	0.040831	0.0019165	0.13624	0.3822			Curated_gene_sets:nakajima_mast_cell	SET	40	0.099239	0.004658	0.13058	0.22364
Curated_gene_sets:bohn_primary_immunodeficiency_syndrom_up	SET	44	-0.098824	-0.0048644	0.13075	0.77512		Curated_gene_sets:bohn_primary_immunodeficiency_syndrom_up	SET	44	0.026234	0.0012913	0.1312	0.42076			Curated_gene_sets:bohn_primary_immunodeficiency_syndrom_up	SET	44	0.12641	0.0062225	0.12575	0.1574
GO_bp:go_regulation_of_nucleotide_metabolic_process	SET	7	-0.28487	-0.0055987	0.37678	0.77519		GO_bp:go_regulation_of_nucleotide_metabolic_process	SET	7	0.16742	0.0032903	0.37809	0.32896			GO_bp:go_regulation_of_nucleotide_metabolic_process	SET	7	-0.047443	-0.00093241	0.3624	0.55208
GO_cc:go_ciliary_transition_fiber	SET	9	-0.23871	-0.0053192	0.31571	0.7752		GO_cc:go_ciliary_transition_fiber	SET	9	-0.16364	-0.0036466	0.31681	0.69726			GO_cc:go_ciliary_transition_fiber	SET	9	-0.40217	-0.0089617	0.30364	0.90732
GO_bp:go_response_to_bmp	SET	146	-0.056512	-0.0050528	0.074737	0.77522		GO_bp:go_response_to_bmp	SET	146	0.0067784	0.00060606	0.074997	0.46399			GO_bp:go_response_to_bmp	SET	146	-0.10013	-0.0089523	0.071879	0.91818
GO_mf:go_tumor_necrosis_factor_receptor_binding	SET	28	-0.12824	-0.0050375	0.1695	0.77533		GO_mf:go_tumor_necrosis_factor_receptor_binding	SET	28	-0.074576	-0.0029296	0.1701	0.66946			GO_mf:go_tumor_necrosis_factor_receptor_binding	SET	28	-0.031341	-0.0012312	0.16303	0.57622
GO_bp:go_cellular_response_to_endogenous_stimulus	SET	1254	-0.019836	-0.0050349	0.026218	0.77534		GO_bp:go_cellular_response_to_endogenous_stimulus	SET	1254	0.065363	0.016591	0.026304	0.0064854			GO_bp:go_cellular_response_to_endogenous_stimulus	SET	1254	0.0071057	0.0018036	0.025217	0.38906
GO_bp:go_cerebral_cortex_gabaergic_interneuron_development	SET	4	-0.35897	-0.0053335	0.47444	0.77536		GO_bp:go_cerebral_cortex_gabaergic_interneuron_development	SET	4	-0.32178	-0.0047809	0.47608	0.75044			GO_bp:go_cerebral_cortex_gabaergic_interneuron_development	SET	4	-0.64793	-0.0096268	0.4563	0.92218
Curated_gene_sets:coulouarn_temporal_tgfb1_signature_dn	SET	125	-0.056678	-0.0046917	0.074878	0.77545		Curated_gene_sets:coulouarn_temporal_tgfb1_signature_dn	SET	125	0.11314	0.0093656	0.075134	0.066065			Curated_gene_sets:coulouarn_temporal_tgfb1_signature_dn	SET	125	0.038469	0.0031844	0.072019	0.29663
GO_mf:go_volume_sensitive_anion_channel_activity	SET	11	-0.23773	-0.0058563	0.31392	0.77556		GO_mf:go_volume_sensitive_anion_channel_activity	SET	11	-0.25479	-0.0062764	0.31501	0.79068			GO_mf:go_volume_sensitive_anion_channel_activity	SET	11	-0.019251	-0.00047422	0.30194	0.52542
GO_bp:go_response_to_axon_injury	SET	69	-0.076974	-0.0047414	0.10163	0.77558		GO_bp:go_response_to_axon_injury	SET	69	0.022195	0.0013672	0.10199	0.41386			GO_bp:go_response_to_axon_injury	SET	69	0.027428	0.0016895	0.097752	0.38952
GO_bp:go_sperm_ejaculation	SET	4	-0.26455	-0.0039306	0.34914	0.77568		GO_bp:go_sperm_ejaculation	SET	4	-0.11649	-0.0017308	0.35036	0.63024			GO_bp:go_sperm_ejaculation	SET	4	0.34295	0.0050955	0.3358	0.15357
GO_bp:go_placenta_development	SET	131	-0.060522	-0.005128	0.079836	0.77579		GO_bp:go_placenta_development	SET	131	0.027071	0.0022937	0.080114	0.36772			GO_bp:go_placenta_development	SET	131	-0.034048	-0.0028848	0.076788	0.67126
GO_bp:go_response_to_sterol_depletion	SET	10	-0.22208	-0.0052162	0.29288	0.77584		GO_bp:go_response_to_sterol_depletion	SET	10	-0.22489	-0.0052822	0.2939	0.77792			GO_bp:go_response_to_sterol_depletion	SET	10	-0.36731	-0.0086273	0.28169	0.90387
GO_bp:go_response_to_macrophage_colony_stimulating_factor	SET	12	-0.22403	-0.005764	0.29513	0.77609		GO_bp:go_response_to_macrophage_colony_stimulating_factor	SET	12	0.09936	0.0025564	0.29616	0.36863			GO_bp:go_response_to_macrophage_colony_stimulating_factor	SET	12	0.032913	0.0008468	0.28387	0.45385
GO_bp:go_regulation_of_lipase_activity	SET	86	-0.076319	-0.0052458	0.10054	0.77609		GO_bp:go_regulation_of_lipase_activity	SET	86	0.026581	0.0018271	0.10089	0.3961			GO_bp:go_regulation_of_lipase_activity	SET	86	0.051907	0.0035679	0.096703	0.29572
Curated_gene_sets:reactome_ephrin_signaling	SET	17	-0.17946	-0.005495	0.2364	0.77611		Curated_gene_sets:reactome_ephrin_signaling	SET	17	-0.13798	-0.0042249	0.23722	0.7196			Curated_gene_sets:reactome_ephrin_signaling	SET	17	0.071953	0.0022031	0.22738	0.37583
GO_bp:go_cellular_amino_acid_catabolic_process	SET	81	-0.071893	-0.0047965	0.094649	0.77624		GO_bp:go_cellular_amino_acid_catabolic_process	SET	81	-0.043651	-0.0029123	0.094979	0.67709			GO_bp:go_cellular_amino_acid_catabolic_process	SET	81	-0.097682	-0.0065171	0.091033	0.85837
GO_bp:go_mesodermal_cell_migration	SET	3	-0.42937	-0.0055249	0.56528	0.77624		GO_bp:go_mesodermal_cell_migration	SET	3	-0.47119	-0.006063	0.56724	0.79692			GO_bp:go_mesodermal_cell_migration	SET	3	-0.4235	-0.0054494	0.54369	0.78199
Curated_gene_sets:reactome_resolution_of_d_loop_structures	SET	31	-0.12358	-0.0051076	0.16266	0.77629		Curated_gene_sets:reactome_resolution_of_d_loop_structures	SET	31	-0.22064	-0.0091191	0.16321	0.91177			Curated_gene_sets:reactome_resolution_of_d_loop_structures	SET	31	0.13086	0.0054087	0.15644	0.20145
GO_bp:go_receptor_metabolic_process	SET	172	-0.051039	-0.0049496	0.067148	0.7764		GO_bp:go_receptor_metabolic_process	SET	172	-0.049	-0.0047518	0.067381	0.76644			GO_bp:go_receptor_metabolic_process	SET	172	0.073295	0.0071079	0.064582	0.12821
GO_bp:go_amino_sugar_biosynthetic_process	SET	10	-0.26023	-0.0061124	0.34221	0.7765		GO_bp:go_amino_sugar_biosynthetic_process	SET	10	-0.53479	-0.012561	0.34338	0.94031			GO_bp:go_amino_sugar_biosynthetic_process	SET	10	0.595	0.013975	0.32911	0.03532
GO_cc:go_ap_1_adaptor_complex	SET	7	-0.2414	-0.0047443	0.31738	0.77655		GO_cc:go_ap_1_adaptor_complex	SET	7	-0.3402	-0.006686	0.31848	0.85728			GO_cc:go_ap_1_adaptor_complex	SET	7	0.35803	0.0070364	0.30525	0.12043
Curated_gene_sets:reactome_irs_activation	SET	4	-0.39841	-0.0059194	0.52359	0.77664		Curated_gene_sets:reactome_irs_activation	SET	4	-0.36389	-0.0054066	0.52541	0.75571			Curated_gene_sets:reactome_irs_activation	SET	4	-0.28647	-0.0042563	0.5036	0.71527
GO_bp:go_negative_regulation_of_multicellular_organism_growth	SET	11	-0.20867	-0.0051403	0.27413	0.77672		GO_bp:go_negative_regulation_of_multicellular_organism_growth	SET	11	0.12989	0.0031996	0.27508	0.31841			GO_bp:go_negative_regulation_of_multicellular_organism_growth	SET	11	-0.26027	-0.0064116	0.26366	0.83821
GO_mf:go_carbonyl_reductase_nadph_activity	SET	4	-0.29094	-0.0043227	0.38219	0.77674		GO_mf:go_carbonyl_reductase_nadph_activity	SET	4	0.42236	0.0062753	0.38351	0.13539			GO_mf:go_carbonyl_reductase_nadph_activity	SET	4	-0.43686	-0.0064907	0.36758	0.88266
GO_bp:go_chromatin_organization_involved_in_regulation_of_transcription	SET	99	-0.063451	-0.0046777	0.08335	0.77674		GO_bp:go_chromatin_organization_involved_in_regulation_of_transcription	SET	99	0.075911	0.0055963	0.083638	0.18205			GO_bp:go_chromatin_organization_involved_in_regulation_of_transcription	SET	99	0.092911	0.0068496	0.080165	0.12324
Curated_gene_sets:smid_breast_cancer_relapse_in_brain_up	SET	34	-0.11669	-0.0050506	0.15328	0.77675		Curated_gene_sets:smid_breast_cancer_relapse_in_brain_up	SET	34	0.025958	0.0011235	0.15382	0.43299			Curated_gene_sets:smid_breast_cancer_relapse_in_brain_up	SET	34	-0.036053	-0.0015604	0.14743	0.59659
GO_bp:go_protein_o_linked_fucosylation	SET	7	-0.30289	-0.0059528	0.39784	0.77677		GO_bp:go_protein_o_linked_fucosylation	SET	7	-0.12912	-0.0025376	0.39922	0.62681			GO_bp:go_protein_o_linked_fucosylation	SET	7	0.33278	0.0065402	0.38264	0.19224
Curated_gene_sets:myllykangas_amplification_hot_spot_27	SET	11	-0.22959	-0.0056558	0.30155	0.77678		Curated_gene_sets:myllykangas_amplification_hot_spot_27	SET	11	0.29637	0.0073008	0.3026	0.16369			Curated_gene_sets:myllykangas_amplification_hot_spot_27	SET	11	-0.089612	-0.0022075	0.29004	0.62132
GO_bp:go_histone_h3_k9_modification	SET	43	-0.10083	-0.0049067	0.13239	0.77685		GO_bp:go_histone_h3_k9_modification	SET	43	-0.032142	-0.0015641	0.13285	0.59558			GO_bp:go_histone_h3_k9_modification	SET	43	0.18174	0.0088437	0.12733	0.076758
GO_bp:go_meiotic_chromosome_condensation	SET	6	-0.24987	-0.0045467	0.32765	0.77715		GO_bp:go_meiotic_chromosome_condensation	SET	6	0.0021469	3.9064e-05	0.32879	0.4974			GO_bp:go_meiotic_chromosome_condensation	SET	6	0.2369	0.0043107	0.31513	0.2261
Curated_gene_sets:zhan_late_differentiation_genes_dn	SET	16	-0.17461	-0.005187	0.22891	0.7772		Curated_gene_sets:zhan_late_differentiation_genes_dn	SET	16	0.16741	0.0049729	0.22971	0.23308			Curated_gene_sets:zhan_late_differentiation_genes_dn	SET	16	-0.022267	-0.00066144	0.22018	0.54028
GO_bp:go_phenol_containing_compound_biosynthetic_process	SET	37	-0.12041	-0.005436	0.15782	0.77725		GO_bp:go_phenol_containing_compound_biosynthetic_process	SET	37	-0.038426	-0.0017348	0.15837	0.59585			GO_bp:go_phenol_containing_compound_biosynthetic_process	SET	37	0.016855	0.00076093	0.1518	0.4558
GO_cc:go_trans_golgi_network	SET	219	-0.044332	-0.0048447	0.058092	0.7773		GO_cc:go_trans_golgi_network	SET	219	-0.010195	-0.0011141	0.058295	0.56941			GO_cc:go_trans_golgi_network	SET	219	0.14338	0.015668	0.055863	0.0051405
Curated_gene_sets:browne_hcmv_infection_10hr_up	SET	90	-0.071867	-0.0050529	0.094084	0.77752		Curated_gene_sets:browne_hcmv_infection_10hr_up	SET	90	0.092899	0.0065316	0.09441	0.16256			Curated_gene_sets:browne_hcmv_infection_10hr_up	SET	90	0.077835	0.0054725	0.090491	0.19486
GO_mf:go_ccr1_chemokine_receptor_binding	SET	5	-0.33118	-0.0055012	0.43352	0.77754		GO_mf:go_ccr1_chemokine_receptor_binding	SET	5	-0.26402	-0.0043856	0.43503	0.72804			GO_mf:go_ccr1_chemokine_receptor_binding	SET	5	0.33482	0.0055617	0.41696	0.21099
GO_cc:go_endoplasmic_reticulum_subcompartment	SET	22	-0.15127	-0.0052682	0.198	0.77755		GO_cc:go_endoplasmic_reticulum_subcompartment	SET	22	0.094281	0.0032835	0.19869	0.31757			GO_cc:go_endoplasmic_reticulum_subcompartment	SET	22	-0.10892	-0.0037934	0.19044	0.71631
GO_bp:go_cell_adhesion_involved_in_heart_morphogenesis	SET	5	-0.35051	-0.0058222	0.45848	0.77771		GO_bp:go_cell_adhesion_involved_in_heart_morphogenesis	SET	5	0.52449	0.0087123	0.46006	0.12714			GO_bp:go_cell_adhesion_involved_in_heart_morphogenesis	SET	5	-0.32315	-0.0053679	0.44097	0.76816
GO_bp:go_positive_regulation_of_nk_t_cell_activation	SET	8	-0.25347	-0.0053254	0.33149	0.77776		GO_bp:go_positive_regulation_of_nk_t_cell_activation	SET	8	0.19013	0.0039945	0.33264	0.28381			GO_bp:go_positive_regulation_of_nk_t_cell_activation	SET	8	-0.36168	-0.0075988	0.31882	0.87169
GO_bp:go_natural_killer_cell_activation	SET	81	-0.081941	-0.0054669	0.10708	0.77794		GO_bp:go_natural_killer_cell_activation	SET	81	-0.093555	-0.0062417	0.10745	0.80804			GO_bp:go_natural_killer_cell_activation	SET	81	-0.074513	-0.0049713	0.10299	0.76531
GO_bp:go_intermediate_filament_based_process	SET	45	-0.092845	-0.0046216	0.1212	0.77817		GO_bp:go_intermediate_filament_based_process	SET	45	0.15633	0.0077815	0.12162	0.09934			GO_bp:go_intermediate_filament_based_process	SET	45	0.23566	0.011731	0.11656	0.021606
GO_bp:go_sensory_perception_of_pain	SET	99	-0.070549	-0.005201	0.092069	0.77823		GO_bp:go_sensory_perception_of_pain	SET	99	0.054728	0.0040347	0.092389	0.27681			GO_bp:go_sensory_perception_of_pain	SET	99	0.071771	0.0052911	0.088553	0.20883
GO_mf:go_pattern_recognition_receptor_activity	SET	19	-0.17006	-0.0055044	0.22193	0.77824		GO_mf:go_pattern_recognition_receptor_activity	SET	19	-0.20276	-0.0065629	0.22269	0.81871			GO_mf:go_pattern_recognition_receptor_activity	SET	19	-0.14287	-0.0046245	0.21345	0.74836
Curated_gene_sets:reactome_synthesis_of_ketone_bodies	SET	8	-0.25141	-0.005282	0.32805	0.77827		Curated_gene_sets:reactome_synthesis_of_ketone_bodies	SET	8	-0.65724	-0.013808	0.32916	0.97706			Curated_gene_sets:reactome_synthesis_of_ketone_bodies	SET	8	0.049812	0.0010465	0.31553	0.43728
GO_bp:go_chondroitin_sulfate_catabolic_process	SET	12	-0.21408	-0.005508	0.27924	0.77835		GO_bp:go_chondroitin_sulfate_catabolic_process	SET	12	-0.35008	-0.009007	0.2802	0.89423			GO_bp:go_chondroitin_sulfate_catabolic_process	SET	12	-0.085058	-0.0021884	0.26858	0.62426
GO_mf:go_coreceptor_activity_involved_in_wnt_signaling_pathway	SET	8	-0.25032	-0.0052591	0.32641	0.77842		GO_mf:go_coreceptor_activity_involved_in_wnt_signaling_pathway	SET	8	0.048795	0.0010252	0.32755	0.44079			GO_mf:go_coreceptor_activity_involved_in_wnt_signaling_pathway	SET	8	-0.68173	-0.014323	0.3139	0.98506
GO_bp:go_regulation_of_response_to_wounding	SET	147	-0.056338	-0.0050543	0.073431	0.77852		GO_bp:go_regulation_of_response_to_wounding	SET	147	-0.00070299	-6.3068e-05	0.073687	0.50381			GO_bp:go_regulation_of_response_to_wounding	SET	147	0.092674	0.0083141	0.070624	0.094736
GO_bp:go_3_utr_mediated_mrna_destabilization	SET	14	-0.18127	-0.0050371	0.23616	0.77862		GO_bp:go_3_utr_mediated_mrna_destabilization	SET	14	-0.16642	-0.0046245	0.23698	0.75873			GO_bp:go_3_utr_mediated_mrna_destabilization	SET	14	-0.24886	-0.0069154	0.22714	0.86337
GO_bp:go_regulation_of_lipid_localization	SET	131	-0.059264	-0.0050214	0.077204	0.77864		GO_bp:go_regulation_of_lipid_localization	SET	131	-0.014487	-0.0012275	0.077473	0.57417			GO_bp:go_regulation_of_lipid_localization	SET	131	0.10835	0.0091802	0.074252	0.072263
Curated_gene_sets:pid_cone_pathway	SET	21	-0.13464	-0.0045813	0.17531	0.77876		Curated_gene_sets:pid_cone_pathway	SET	21	0.12686	0.0043168	0.17591	0.23541			Curated_gene_sets:pid_cone_pathway	SET	21	-0.193	-0.0065672	0.16861	0.87382
GO_bp:go_regulation_of_animal_organ_morphogenesis	SET	229	-0.045922	-0.0051304	0.059776	0.77882		GO_bp:go_regulation_of_animal_organ_morphogenesis	SET	229	0.068864	0.0076933	0.059982	0.12548			GO_bp:go_regulation_of_animal_organ_morphogenesis	SET	229	-0.017733	-0.0019812	0.057494	0.62112
GO_bp:go_putrescine_biosynthetic_process	SET	5	-0.37889	-0.0062937	0.49302	0.7789		GO_bp:go_putrescine_biosynthetic_process	SET	5	0.57222	0.0095051	0.49472	0.12371			GO_bp:go_putrescine_biosynthetic_process	SET	5	0.34934	0.0058028	0.47419	0.23066
Curated_gene_sets:nuytten_nipp1_targets_up	SET	715	-0.024986	-0.0048649	0.032505	0.77895		Curated_gene_sets:nuytten_nipp1_targets_up	SET	715	0.0061702	0.0012014	0.032618	0.42498			Curated_gene_sets:nuytten_nipp1_targets_up	SET	715	0.0059332	0.0011552	0.031264	0.42474
GO_mf:go_single_base_insertion_or_deletion_binding	SET	6	-0.32175	-0.0058544	0.41855	0.77897		GO_mf:go_single_base_insertion_or_deletion_binding	SET	6	0.13904	0.0025299	0.42	0.37031			GO_mf:go_single_base_insertion_or_deletion_binding	SET	6	-0.41643	-0.0075773	0.40256	0.84953
GO_bp:go_negative_regulation_of_smooth_muscle_cell_apoptotic_process	SET	7	-0.26485	-0.0052052	0.34452	0.77897		GO_bp:go_negative_regulation_of_smooth_muscle_cell_apoptotic_process	SET	7	-0.24413	-0.0047979	0.34572	0.75995			GO_bp:go_negative_regulation_of_smooth_muscle_cell_apoptotic_process	SET	7	0.011773	0.00023138	0.33137	0.48583
GO_bp:go_negative_regulation_of_cytoskeleton_organization	SET	123	-0.060505	-0.0049686	0.078666	0.77909		GO_bp:go_negative_regulation_of_cytoskeleton_organization	SET	123	-0.083589	-0.0068642	0.078938	0.85517			GO_bp:go_negative_regulation_of_cytoskeleton_organization	SET	123	-0.013012	-0.0010686	0.075663	0.56827
GO_bp:go_regulation_of_polyamine_transmembrane_transport	SET	5	-0.32513	-0.0054008	0.42272	0.77909		GO_bp:go_regulation_of_polyamine_transmembrane_transport	SET	5	-0.49852	-0.0082809	0.42418	0.88005			GO_bp:go_regulation_of_polyamine_transmembrane_transport	SET	5	0.24138	0.0040095	0.40658	0.27637
GO_bp:go_regulation_of_xenophagy	SET	6	-0.22634	-0.0041185	0.29423	0.77913		GO_bp:go_regulation_of_xenophagy	SET	6	-0.29026	-0.0052815	0.29525	0.83721			GO_bp:go_regulation_of_xenophagy	SET	6	0.017876	0.00032527	0.283	0.47482
GO_bp:go_negative_regulation_of_lamellipodium_organization	SET	4	-0.31875	-0.0047358	0.41417	0.77923		GO_bp:go_negative_regulation_of_lamellipodium_organization	SET	4	-0.010775	-0.00016009	0.41561	0.51034			GO_bp:go_negative_regulation_of_lamellipodium_organization	SET	4	0.050416	0.00074906	0.39836	0.44965
GO_bp:go_regulation_of_fatty_acid_beta_oxidation	SET	16	-0.16487	-0.0048976	0.21421	0.77924		GO_bp:go_regulation_of_fatty_acid_beta_oxidation	SET	16	-0.055398	-0.0016456	0.21496	0.60168			GO_bp:go_regulation_of_fatty_acid_beta_oxidation	SET	16	0.18953	0.0056301	0.20603	0.17882
GO_bp:go_neuronal_signal_transduction	SET	7	-0.32319	-0.0063517	0.4199	0.77925		GO_bp:go_neuronal_signal_transduction	SET	7	-0.39304	-0.0077244	0.42136	0.82453			GO_bp:go_neuronal_signal_transduction	SET	7	-0.28484	-0.0055981	0.40387	0.75968
GO_bp:go_histone_h3_k4_trimethylation	SET	15	-0.1548	-0.0044525	0.20105	0.77933		GO_bp:go_histone_h3_k4_trimethylation	SET	15	-0.010926	-0.00031425	0.20176	0.52159			GO_bp:go_histone_h3_k4_trimethylation	SET	15	0.033975	0.00097721	0.19338	0.43027
GO_mf:go_lipase_activator_activity	SET	13	-0.16104	-0.0043125	0.20914	0.77935		GO_mf:go_lipase_activator_activity	SET	13	0.044457	0.0011905	0.20987	0.41612			GO_mf:go_lipase_activator_activity	SET	13	-0.018175	-0.00048669	0.20116	0.536
Curated_gene_sets:biocarta_hcmv_pathway	SET	17	-0.16764	-0.005133	0.21765	0.77941		Curated_gene_sets:biocarta_hcmv_pathway	SET	17	-0.19197	-0.0058779	0.21841	0.81028			Curated_gene_sets:biocarta_hcmv_pathway	SET	17	-0.30204	-0.0092482	0.20933	0.92547
GO_bp:go_serine_transport	SET	6	-0.3129	-0.0056934	0.40623	0.77942		GO_bp:go_serine_transport	SET	6	-0.21845	-0.0039749	0.40764	0.70398			GO_bp:go_serine_transport	SET	6	-0.30365	-0.0055251	0.39072	0.78146
GO_cc:go_membrane_protein_complex	SET	1079	-0.020919	-0.004951	0.027144	0.77954		GO_cc:go_membrane_protein_complex	SET	1079	-0.0034769	-0.00082289	0.027239	0.55078			GO_cc:go_membrane_protein_complex	SET	1079	-0.0087321	-0.0020666	0.026108	0.63098
GO_bp:go_epidermal_cell_differentiation	SET	317	-0.048915	-0.0064136	0.063427	0.7797		GO_bp:go_epidermal_cell_differentiation	SET	317	0.003658	0.00047963	0.063648	0.47708			GO_bp:go_epidermal_cell_differentiation	SET	317	0.095295	0.012495	0.061001	0.059131
Curated_gene_sets:reactome_ercc6_csb_and_ehmt2_g9a_positively_regulate_rrna_expression	SET	50	-0.091962	-0.0048246	0.11918	0.77983		Curated_gene_sets:reactome_ercc6_csb_and_ehmt2_g9a_positively_regulate_rrna_expression	SET	50	0.021363	0.0011208	0.11959	0.42912			Curated_gene_sets:reactome_ercc6_csb_and_ehmt2_g9a_positively_regulate_rrna_expression	SET	50	-0.083686	-0.0043904	0.11462	0.76733
GO_cc:go_mmxd_complex	SET	4	-0.29822	-0.0044308	0.38626	0.77996		GO_cc:go_mmxd_complex	SET	4	0.0096587	0.00014351	0.3876	0.49006			GO_cc:go_mmxd_complex	SET	4	0.10496	0.0015595	0.37151	0.38877
GO_bp:go_negative_regulation_of_posttranscriptional_gene_silencing	SET	14	-0.18178	-0.0050515	0.23544	0.77997		GO_bp:go_negative_regulation_of_posttranscriptional_gene_silencing	SET	14	0.09587	0.0026641	0.23626	0.34245			GO_bp:go_negative_regulation_of_posttranscriptional_gene_silencing	SET	14	0.34156	0.0094915	0.22644	0.065733
GO_bp:go_response_to_manganese_ion	SET	18	-0.16033	-0.0050513	0.20764	0.77998		GO_bp:go_response_to_manganese_ion	SET	18	0.044561	0.0014039	0.20836	0.41533			GO_bp:go_response_to_manganese_ion	SET	18	0.20028	0.0063101	0.1997	0.15796
GO_mf:go_oxidoreductase_activity_acting_on_the_ch_nh2_group_of_donors	SET	18	-0.15938	-0.0050213	0.20638	0.78001		GO_mf:go_oxidoreductase_activity_acting_on_the_ch_nh2_group_of_donors	SET	18	0.045911	0.0014464	0.2071	0.41228			GO_mf:go_oxidoreductase_activity_acting_on_the_ch_nh2_group_of_donors	SET	18	0.0030683	9.6668e-05	0.1985	0.49383
GO_mf:go_mirna_binding	SET	27	-0.12633	-0.0048733	0.16357	0.78004		GO_mf:go_mirna_binding	SET	27	-0.1154	-0.0044517	0.16413	0.75899			GO_mf:go_mirna_binding	SET	27	0.15592	0.006015	0.15732	0.16082
Curated_gene_sets:reactome_tnf_signaling	SET	39	-0.099235	-0.0045994	0.12848	0.78005		Curated_gene_sets:reactome_tnf_signaling	SET	39	-0.172	-0.0079718	0.12892	0.90891			Curated_gene_sets:reactome_tnf_signaling	SET	39	-0.043095	-0.0019974	0.12357	0.63635
Curated_gene_sets:tesar_alk_targets_episc_4d_up	SET	4	-0.4491	-0.0066726	0.58143	0.78006		Curated_gene_sets:tesar_alk_targets_episc_4d_up	SET	4	-0.29445	-0.0043748	0.58345	0.6931			Curated_gene_sets:tesar_alk_targets_episc_4d_up	SET	4	1.1595	0.017228	0.55916	0.019064
Curated_gene_sets:reactome_constitutive_signaling_by_aberrant_pi3k_in_cancer	SET	71	-0.08549	-0.0053415	0.11065	0.78012		Curated_gene_sets:reactome_constitutive_signaling_by_aberrant_pi3k_in_cancer	SET	71	0.071361	0.0044587	0.11103	0.26021			Curated_gene_sets:reactome_constitutive_signaling_by_aberrant_pi3k_in_cancer	SET	71	0.0044873	0.00028037	0.10642	0.48318
GO_bp:go_protein_deglycosylation	SET	29	-0.11523	-0.0046068	0.14914	0.78013		GO_bp:go_protein_deglycosylation	SET	29	0.0095592	0.00038216	0.14966	0.47454			GO_bp:go_protein_deglycosylation	SET	29	-0.12818	-0.0051245	0.14344	0.81423
GO_bp:go_regulation_of_oxidative_stress_induced_intrinsic_apoptotic_signaling_pathway	SET	23	-0.12935	-0.004606	0.16734	0.78023		GO_bp:go_regulation_of_oxidative_stress_induced_intrinsic_apoptotic_signaling_pathway	SET	23	-0.21088	-0.0075093	0.16791	0.89542			GO_bp:go_regulation_of_oxidative_stress_induced_intrinsic_apoptotic_signaling_pathway	SET	23	-0.05044	-0.0017961	0.16095	0.62301
Curated_gene_sets:hummerich_benign_skin_tumor_up	SET	13	-0.18132	-0.0048555	0.23451	0.78029		Curated_gene_sets:hummerich_benign_skin_tumor_up	SET	13	0.2369	0.0063439	0.23532	0.15704			Curated_gene_sets:hummerich_benign_skin_tumor_up	SET	13	0.030796	0.00082467	0.22556	0.4457
GO_bp:go_fatty_acid_elongation_saturated_fatty_acid	SET	7	-0.2704	-0.0053142	0.34962	0.78035		GO_bp:go_fatty_acid_elongation_saturated_fatty_acid	SET	7	0.057735	0.0011347	0.35084	0.43465			GO_bp:go_fatty_acid_elongation_saturated_fatty_acid	SET	7	-0.048936	-0.00096176	0.33627	0.55785
GO_mf:go_3_oxo_arachidoyl_coa_synthase_activity	SET	7	-0.2704	-0.0053142	0.34962	0.78035		GO_mf:go_3_oxo_arachidoyl_coa_synthase_activity	SET	7	0.057735	0.0011347	0.35084	0.43465			GO_mf:go_3_oxo_arachidoyl_coa_synthase_activity	SET	7	-0.048936	-0.00096176	0.33627	0.55785
GO_bp:go_cellular_response_to_nitrosative_stress	SET	6	-0.30576	-0.0055635	0.39532	0.78036		GO_bp:go_cellular_response_to_nitrosative_stress	SET	6	-0.12679	-0.002307	0.3967	0.62537			GO_bp:go_cellular_response_to_nitrosative_stress	SET	6	0.11628	0.0021157	0.38023	0.37988
GO_cc:go_u1_snrnp	SET	18	-0.15573	-0.0049063	0.20126	0.78046		GO_cc:go_u1_snrnp	SET	18	-0.16479	-0.0051919	0.20196	0.79273			GO_cc:go_u1_snrnp	SET	18	-0.19204	-0.0060504	0.19357	0.83941
Curated_gene_sets:lim_mammary_luminal_mature_up	SET	100	-0.067789	-0.0050226	0.087603	0.78048		Curated_gene_sets:lim_mammary_luminal_mature_up	SET	100	-0.091342	-0.0067676	0.087905	0.85061			Curated_gene_sets:lim_mammary_luminal_mature_up	SET	100	-0.059227	-0.0043882	0.084257	0.75894
GO_bp:go_positive_regulation_of_dendritic_cell_antigen_processing_and_presentation	SET	7	-0.2485	-0.0048838	0.3211	0.7805		GO_bp:go_positive_regulation_of_dendritic_cell_antigen_processing_and_presentation	SET	7	-0.14232	-0.0027971	0.32222	0.67064			GO_bp:go_positive_regulation_of_dendritic_cell_antigen_processing_and_presentation	SET	7	-0.1583	-0.0031111	0.30884	0.69587
GO_bp:go_positive_regulation_of_cell_cycle_g1_s_phase_transition	SET	43	-0.10307	-0.0050156	0.13309	0.78066		GO_bp:go_positive_regulation_of_cell_cycle_g1_s_phase_transition	SET	43	0.0040344	0.00019632	0.13355	0.48795			GO_bp:go_positive_regulation_of_cell_cycle_g1_s_phase_transition	SET	43	0.15203	0.0073978	0.128	0.11749
GO_bp:go_regulation_of_dopamine_receptor_signaling_pathway	SET	10	-0.21226	-0.0049855	0.27399	0.78074		GO_bp:go_regulation_of_dopamine_receptor_signaling_pathway	SET	10	0.04906	0.0011523	0.27494	0.42919			GO_bp:go_regulation_of_dopamine_receptor_signaling_pathway	SET	10	0.036539	0.00085824	0.26353	0.44486
GO_mf:go_nodal_binding	SET	2	-0.43466	-0.0045668	0.56101	0.78076		GO_mf:go_nodal_binding	SET	2	-0.14162	-0.0014879	0.56297	0.59931			GO_mf:go_nodal_binding	SET	2	0.052479	0.00055138	0.5396	0.46126
Curated_gene_sets:zhan_multiple_myeloma_cd2_up	SET	44	-0.1104	-0.0054343	0.14241	0.78089		Curated_gene_sets:zhan_multiple_myeloma_cd2_up	SET	44	-0.069957	-0.0034435	0.14291	0.68776			Curated_gene_sets:zhan_multiple_myeloma_cd2_up	SET	44	0.25948	0.012773	0.13696	0.029082
Curated_gene_sets:reactome_meiotic_recombination	SET	63	-0.082479	-0.0048554	0.10635	0.78098		Curated_gene_sets:reactome_meiotic_recombination	SET	63	-0.1218	-0.0071705	0.10672	0.87313			Curated_gene_sets:reactome_meiotic_recombination	SET	63	0.084921	0.0049991	0.10229	0.20322
GO_bp:go_myd88_dependent_toll_like_receptor_signaling_pathway	SET	31	-0.12714	-0.0052549	0.16388	0.78107		GO_bp:go_myd88_dependent_toll_like_receptor_signaling_pathway	SET	31	-0.13493	-0.0055767	0.16444	0.79403			GO_bp:go_myd88_dependent_toll_like_receptor_signaling_pathway	SET	31	-0.27038	-0.011175	0.15761	0.95686
GO_cc:go_ego_complex	SET	4	-0.32493	-0.0048277	0.41878	0.78109		GO_cc:go_ego_complex	SET	4	0.21906	0.0032548	0.42024	0.30109			GO_cc:go_ego_complex	SET	4	-0.55708	-0.008277	0.40277	0.91668
GO_mf:go_polynucleotide_adenylyltransferase_activity	SET	12	-0.20717	-0.0053301	0.26672	0.78133		GO_mf:go_polynucleotide_adenylyltransferase_activity	SET	12	0.0088002	0.00022642	0.26765	0.48689			GO_mf:go_polynucleotide_adenylyltransferase_activity	SET	12	0.3156	0.00812	0.25653	0.10931
GO_bp:go_neurotransmitter_gated_ion_channel_clustering	SET	12	-0.19668	-0.0050602	0.25311	0.78143		GO_bp:go_neurotransmitter_gated_ion_channel_clustering	SET	12	-0.11173	-0.0028747	0.25399	0.67			GO_bp:go_neurotransmitter_gated_ion_channel_clustering	SET	12	-0.065945	-0.0016967	0.24344	0.60676
GO_bp:go_protein_polyubiquitination	SET	289	-0.039844	-0.0049922	0.05127	0.78146		GO_bp:go_protein_polyubiquitination	SET	289	-0.039053	-0.0048931	0.051448	0.77609			GO_bp:go_protein_polyubiquitination	SET	289	-0.018001	-0.0022554	0.049313	0.64246
GO_bp:go_peristalsis	SET	10	-0.2565	-0.0060248	0.32998	0.78151		GO_bp:go_peristalsis	SET	10	-0.30484	-0.0071601	0.33113	0.82136			GO_bp:go_peristalsis	SET	10	-0.27859	-0.0065435	0.31738	0.80996
Curated_gene_sets:casorelli_acute_promyelocytic_leukemia_up	SET	144	-0.06016	-0.0053422	0.077321	0.78172		Curated_gene_sets:casorelli_acute_promyelocytic_leukemia_up	SET	144	-0.081691	-0.0072543	0.077588	0.85379			Curated_gene_sets:casorelli_acute_promyelocytic_leukemia_up	SET	144	0.021605	0.0019185	0.07437	0.38572
GO_bp:go_regulation_of_protein_deubiquitination	SET	12	-0.20432	-0.0052568	0.26255	0.78178		GO_bp:go_regulation_of_protein_deubiquitination	SET	12	-0.15541	-0.0039984	0.26346	0.72236			GO_bp:go_regulation_of_protein_deubiquitination	SET	12	0.20346	0.0052347	0.25252	0.21021
Curated_gene_sets:wu_hbx_targets_2_dn	SET	13	-0.20342	-0.0054473	0.26134	0.78182		Curated_gene_sets:wu_hbx_targets_2_dn	SET	13	-0.37458	-0.010031	0.26224	0.9234			Curated_gene_sets:wu_hbx_targets_2_dn	SET	13	0.45257	0.012119	0.25134	0.035891
Curated_gene_sets:turashvili_breast_normal_ductal_vs_lobular_dn	SET	5	-0.41442	-0.0068838	0.53199	0.782		Curated_gene_sets:turashvili_breast_normal_ductal_vs_lobular_dn	SET	5	-0.42247	-0.0070176	0.53384	0.78563			Curated_gene_sets:turashvili_breast_normal_ductal_vs_lobular_dn	SET	5	0.76124	0.012645	0.51165	0.06841
Curated_gene_sets:smirnov_circulating_endotheliocytes_in_cancer_up	SET	143	-0.05931	-0.0052486	0.076113	0.78207		Curated_gene_sets:smirnov_circulating_endotheliocytes_in_cancer_up	SET	143	-0.094911	-0.0083991	0.076375	0.893			Curated_gene_sets:smirnov_circulating_endotheliocytes_in_cancer_up	SET	143	-0.03266	-0.0028902	0.073208	0.67224
Curated_gene_sets:zheng_glioblastoma_plasticity_dn	SET	53	-0.10022	-0.005413	0.12857	0.78215		Curated_gene_sets:zheng_glioblastoma_plasticity_dn	SET	53	-0.043889	-0.0023704	0.12902	0.63313			Curated_gene_sets:zheng_glioblastoma_plasticity_dn	SET	53	-0.092075	-0.0049729	0.12366	0.77172
Curated_gene_sets:reactome_synthesis_of_wybutosine_at_g37_of_trna_phe	SET	6	-0.27401	-0.0049858	0.35141	0.78222		Curated_gene_sets:reactome_synthesis_of_wybutosine_at_g37_of_trna_phe	SET	6	0.22046	0.0040115	0.35263	0.26593			Curated_gene_sets:reactome_synthesis_of_wybutosine_at_g37_of_trna_phe	SET	6	0.1585	0.0028841	0.338	0.31956
GO_bp:go_response_to_ketone	SET	182	-0.052774	-0.005263	0.06768	0.78223		GO_bp:go_response_to_ketone	SET	182	0.03483	0.0034735	0.067916	0.30403			GO_bp:go_response_to_ketone	SET	182	0.049619	0.0049484	0.065096	0.22296
GO_bp:go_negative_regulation_of_transcription_initiation_from_rna_polymerase_ii_promoter	SET	5	-0.28622	-0.0047544	0.36705	0.78224		GO_bp:go_negative_regulation_of_transcription_initiation_from_rna_polymerase_ii_promoter	SET	5	0.45438	0.0075477	0.36831	0.10867			GO_bp:go_negative_regulation_of_transcription_initiation_from_rna_polymerase_ii_promoter	SET	5	-0.095529	-0.0015868	0.35304	0.60665
Curated_gene_sets:lee_neural_crest_stem_cell_up	SET	135	-0.063928	-0.005498	0.081972	0.78226		Curated_gene_sets:lee_neural_crest_stem_cell_up	SET	135	0.075526	0.0064954	0.082256	0.17927			Curated_gene_sets:lee_neural_crest_stem_cell_up	SET	135	0.024822	0.0021347	0.078843	0.37645
GO_cc:go_cul4_ring_e3_ubiquitin_ligase_complex	SET	30	-0.12597	-0.0051219	0.16144	0.78238		GO_cc:go_cul4_ring_e3_ubiquitin_ligase_complex	SET	30	-0.27599	-0.011222	0.16199	0.95578			GO_cc:go_cul4_ring_e3_ubiquitin_ligase_complex	SET	30	-0.11186	-0.0045481	0.15527	0.76435
GO_bp:go_positive_regulation_of_alkaline_phosphatase_activity	SET	6	-0.33146	-0.0060312	0.42453	0.78253		GO_bp:go_positive_regulation_of_alkaline_phosphatase_activity	SET	6	0.33322	0.0060632	0.426	0.21706			GO_bp:go_positive_regulation_of_alkaline_phosphatase_activity	SET	6	0.22908	0.0041684	0.40832	0.28739
GO_bp:go_response_to_electrical_stimulus	SET	37	-0.10895	-0.0049187	0.1395	0.7826		GO_bp:go_response_to_electrical_stimulus	SET	37	0.033629	0.0015182	0.13998	0.40507			GO_bp:go_response_to_electrical_stimulus	SET	37	-0.089081	-0.0040217	0.13417	0.74663
Curated_gene_sets:calvet_irinotecan_sensitive_vs_resistant_up	SET	4	-0.26324	-0.0039112	0.33696	0.78266		Curated_gene_sets:calvet_irinotecan_sensitive_vs_resistant_up	SET	4	-0.69239	-0.010287	0.3381	0.97971			Curated_gene_sets:calvet_irinotecan_sensitive_vs_resistant_up	SET	4	0.57011	0.0084705	0.32407	0.03928
GO_bp:go_primary_amino_compound_biosynthetic_process	SET	5	-0.37852	-0.0062876	0.48436	0.78274		GO_bp:go_primary_amino_compound_biosynthetic_process	SET	5	-0.2414	-0.0040099	0.48605	0.69028			GO_bp:go_primary_amino_compound_biosynthetic_process	SET	5	-0.52561	-0.0087309	0.46585	0.87039
Curated_gene_sets:biocarta_il12_pathway	SET	18	-0.16758	-0.0052799	0.21442	0.78277		Curated_gene_sets:biocarta_il12_pathway	SET	18	0.077178	0.0024316	0.21516	0.35991			Curated_gene_sets:biocarta_il12_pathway	SET	18	-0.37515	-0.011819	0.20621	0.96556
GO_bp:go_establishment_of_epithelial_cell_apical_basal_polarity	SET	10	-0.20323	-0.0047735	0.2599	0.78287		GO_bp:go_establishment_of_epithelial_cell_apical_basal_polarity	SET	10	-0.15475	-0.0036348	0.2608	0.72353			GO_bp:go_establishment_of_epithelial_cell_apical_basal_polarity	SET	10	-0.13461	-0.0031618	0.24998	0.70488
GO_bp:go_regulation_of_cellular_respiration	SET	27	-0.11789	-0.0045479	0.15073	0.78293		GO_bp:go_regulation_of_cellular_respiration	SET	27	-0.018656	-0.00071971	0.15126	0.54908			GO_bp:go_regulation_of_cellular_respiration	SET	27	0.043695	0.0016856	0.14498	0.38156
GO_bp:go_skin_morphogenesis	SET	9	-0.24585	-0.0054784	0.31428	0.78297		GO_bp:go_skin_morphogenesis	SET	9	-0.21163	-0.0047159	0.31537	0.7489			GO_bp:go_skin_morphogenesis	SET	9	0.12201	0.0027188	0.30228	0.34324
GO_bp:go_regulation_of_proteasomal_protein_catabolic_process	SET	164	-0.052097	-0.0049343	0.066575	0.78304		GO_bp:go_regulation_of_proteasomal_protein_catabolic_process	SET	164	-0.057628	-0.0054582	0.066805	0.80582			GO_bp:go_regulation_of_proteasomal_protein_catabolic_process	SET	164	0.044563	0.0042208	0.064032	0.24323
Curated_gene_sets:bonome_ovarian_cancer_poor_survival_up	SET	29	-0.12211	-0.0048816	0.15584	0.78335		Curated_gene_sets:bonome_ovarian_cancer_poor_survival_up	SET	29	-0.19234	-0.0076892	0.15637	0.89064			Curated_gene_sets:bonome_ovarian_cancer_poor_survival_up	SET	29	0.15754	0.006298	0.14988	0.14662
GO_bp:go_disaccharide_metabolic_process	SET	6	-0.24349	-0.0044304	0.31072	0.78336		GO_bp:go_disaccharide_metabolic_process	SET	6	0.37549	0.0068324	0.31179	0.11424			GO_bp:go_disaccharide_metabolic_process	SET	6	0.6316	0.011492	0.29881	0.017279
GO_mf:go_chloride_channel_regulator_activity	SET	15	-0.16844	-0.0048449	0.21486	0.78346		GO_mf:go_chloride_channel_regulator_activity	SET	15	-0.18541	-0.0053329	0.21561	0.80508			GO_mf:go_chloride_channel_regulator_activity	SET	15	0.04251	0.0012227	0.20666	0.41851
Curated_gene_sets:reactome_interleukin_10_signaling	SET	42	-0.10923	-0.0052533	0.13933	0.78347		Curated_gene_sets:reactome_interleukin_10_signaling	SET	42	0.021819	0.0010494	0.13981	0.43799			Curated_gene_sets:reactome_interleukin_10_signaling	SET	42	0.097218	0.0046756	0.13401	0.23409
Curated_gene_sets:reactome_glutathione_conjugation	SET	33	-0.12137	-0.0051752	0.15475	0.78355		Curated_gene_sets:reactome_glutathione_conjugation	SET	33	-0.098756	-0.0042111	0.15529	0.73759			Curated_gene_sets:reactome_glutathione_conjugation	SET	33	-0.15107	-0.0064418	0.14884	0.84493
Curated_gene_sets:jazag_tgfb1_signaling_dn	SET	33	-0.11106	-0.0047359	0.14155	0.78365		Curated_gene_sets:jazag_tgfb1_signaling_dn	SET	33	-0.17617	-0.0075121	0.14204	0.89255			Curated_gene_sets:jazag_tgfb1_signaling_dn	SET	33	0.11695	0.0049869	0.13615	0.19518
Curated_gene_sets:biocarta_dc_pathway	SET	16	-0.17828	-0.0052958	0.22721	0.78366		Curated_gene_sets:biocarta_dc_pathway	SET	16	-0.23505	-0.0069822	0.228	0.8487			Curated_gene_sets:biocarta_dc_pathway	SET	16	-0.010412	-0.00030928	0.21854	0.519
GO_bp:go_l_serine_metabolic_process	SET	5	-0.27591	-0.0045831	0.35165	0.78366		GO_bp:go_l_serine_metabolic_process	SET	5	-0.53571	-0.0088986	0.35285	0.93551			GO_bp:go_l_serine_metabolic_process	SET	5	0.38952	0.0064704	0.33821	0.12472
Curated_gene_sets:reactome_deadenylation_dependent_mrna_decay	SET	53	-0.086742	-0.0046849	0.1105	0.78376		Curated_gene_sets:reactome_deadenylation_dependent_mrna_decay	SET	53	0.015652	0.00084535	0.11089	0.44388			Curated_gene_sets:reactome_deadenylation_dependent_mrna_decay	SET	53	-0.035975	-0.001943	0.10629	0.63249
GO_bp:go_purine_containing_compound_catabolic_process	SET	45	-0.10403	-0.0051783	0.13247	0.78385		GO_bp:go_purine_containing_compound_catabolic_process	SET	45	0.055318	0.0027536	0.13293	0.33866			GO_bp:go_purine_containing_compound_catabolic_process	SET	45	-0.061597	-0.0030661	0.12741	0.6856
GO_bp:go_arachidonic_acid_metabolic_process	SET	46	-0.094687	-0.0047652	0.12056	0.78388		GO_bp:go_arachidonic_acid_metabolic_process	SET	46	-0.19744	-0.0099364	0.12097	0.94866			GO_bp:go_arachidonic_acid_metabolic_process	SET	46	0.016105	0.00081049	0.11596	0.44477
GO_bp:go_hindbrain_development	SET	137	-0.058933	-0.0051055	0.075025	0.78392		GO_bp:go_hindbrain_development	SET	137	0.022953	0.0019885	0.075287	0.38023			GO_bp:go_hindbrain_development	SET	137	0.054791	0.0047467	0.07216	0.22384
GO_bp:go_positive_regulation_of_blood_vessel_remodeling	SET	2	-0.31719	-0.0033325	0.40355	0.78406		GO_bp:go_positive_regulation_of_blood_vessel_remodeling	SET	2	0.63134	0.0066332	0.40493	0.059492			GO_bp:go_positive_regulation_of_blood_vessel_remodeling	SET	2	0.03819	0.00040124	0.38815	0.46081
GO_bp:go_negative_regulation_of_ryanodine_sensitive_calcium_release_channel_activity	SET	10	-0.19243	-0.0045198	0.24448	0.78439		GO_bp:go_negative_regulation_of_ryanodine_sensitive_calcium_release_channel_activity	SET	10	0.23325	0.0054786	0.24532	0.17086			GO_bp:go_negative_regulation_of_ryanodine_sensitive_calcium_release_channel_activity	SET	10	0.10525	0.0024721	0.23514	0.32722
GO_bp:go_negative_regulation_of_interleukin_2_biosynthetic_process	SET	3	-0.46336	-0.0059623	0.58856	0.78444		GO_bp:go_negative_regulation_of_interleukin_2_biosynthetic_process	SET	3	0.45951	0.0059127	0.5906	0.21828			GO_bp:go_negative_regulation_of_interleukin_2_biosynthetic_process	SET	3	-0.7361	-0.0094718	0.56606	0.90326
Curated_gene_sets:lopez_mbd_targets_imprinted_and_x_linked	SET	3	-0.45486	-0.0058529	0.57769	0.78447		Curated_gene_sets:lopez_mbd_targets_imprinted_and_x_linked	SET	3	0.31614	0.004068	0.5797	0.29276			Curated_gene_sets:lopez_mbd_targets_imprinted_and_x_linked	SET	3	-0.87268	-0.011229	0.55559	0.94187
GO_bp:go_extrinsic_apoptotic_signaling_pathway	SET	206	-0.050695	-0.0053751	0.064365	0.78453		GO_bp:go_extrinsic_apoptotic_signaling_pathway	SET	206	0.1135	0.012034	0.064583	0.039433			GO_bp:go_extrinsic_apoptotic_signaling_pathway	SET	206	0.029949	0.0031754	0.061908	0.31428
GO_cc:go_endoplasmic_reticulum_quality_control_compartment	SET	23	-0.1335	-0.0047539	0.16926	0.78486		GO_cc:go_endoplasmic_reticulum_quality_control_compartment	SET	23	0.015108	0.00053797	0.16986	0.46456			GO_cc:go_endoplasmic_reticulum_quality_control_compartment	SET	23	0.2385	0.0084928	0.16279	0.07146
GO_bp:go_positive_regulation_of_secretion	SET	381	-0.036655	-0.0052596	0.04647	0.78488		GO_bp:go_positive_regulation_of_secretion	SET	381	-0.067617	-0.0097022	0.046629	0.92647			GO_bp:go_positive_regulation_of_secretion	SET	381	0.0077567	0.001113	0.044696	0.43111
GO_cc:go_nuclear_speck	SET	359	-0.03566	-0.0049699	0.045181	0.78501		GO_cc:go_nuclear_speck	SET	359	0.10989	0.015316	0.04533	0.0076748			GO_cc:go_nuclear_speck	SET	359	-0.0044805	-0.00062444	0.043457	0.54106
GO_bp:go_tricarboxylic_acid_metabolic_process	SET	10	-0.1936	-0.0045472	0.24526	0.78504		GO_bp:go_tricarboxylic_acid_metabolic_process	SET	10	0.22652	0.0053205	0.24611	0.17869			GO_bp:go_tricarboxylic_acid_metabolic_process	SET	10	0.14922	0.0035048	0.2359	0.26352
Curated_gene_sets:cervera_sdhb_targets_2	SET	110	-0.069191	-0.0053752	0.087603	0.78518		Curated_gene_sets:cervera_sdhb_targets_2	SET	110	0.013838	0.001075	0.087908	0.43746			Curated_gene_sets:cervera_sdhb_targets_2	SET	110	-0.007052	-0.00054784	0.084259	0.53335
GO_bp:go_pirna_biosynthetic_process	SET	5	-0.2767	-0.0045962	0.34996	0.78542		GO_bp:go_pirna_biosynthetic_process	SET	5	-0.26236	-0.0043581	0.35117	0.7725			GO_bp:go_pirna_biosynthetic_process	SET	5	0.14257	0.0023683	0.3366	0.33594
GO_bp:go_negative_regulation_of_t_helper_cell_differentiation	SET	15	-0.19121	-0.0054997	0.24176	0.78549		GO_bp:go_negative_regulation_of_t_helper_cell_differentiation	SET	15	-0.04642	-0.0013352	0.2426	0.57587			GO_bp:go_negative_regulation_of_t_helper_cell_differentiation	SET	15	-0.16015	-0.0046063	0.23253	0.75449
GO_bp:go_dendrite_arborization	SET	5	-0.3814	-0.0063354	0.48219	0.78551		GO_bp:go_dendrite_arborization	SET	5	-0.13413	-0.002228	0.48387	0.60918			GO_bp:go_dendrite_arborization	SET	5	-0.20164	-0.0033494	0.46378	0.66813
Curated_gene_sets:pid_wnt_noncanonical_pathway	SET	30	-0.12853	-0.0052261	0.16247	0.78556		Curated_gene_sets:pid_wnt_noncanonical_pathway	SET	30	0.072185	0.0029351	0.16303	0.32897			Curated_gene_sets:pid_wnt_noncanonical_pathway	SET	30	-0.2273	-0.0092421	0.15626	0.92711
Curated_gene_sets:lee_bmp2_targets_dn	SET	829	-0.023704	-0.0049534	0.029955	0.78562		Curated_gene_sets:lee_bmp2_targets_dn	SET	829	-0.0056596	-0.0011827	0.030059	0.57467			Curated_gene_sets:lee_bmp2_targets_dn	SET	829	0.021459	0.0044842	0.028811	0.22819
GO_bp:go_pathway_restricted_smad_protein_phosphorylation	SET	60	-0.093784	-0.0053883	0.11848	0.78568		GO_bp:go_pathway_restricted_smad_protein_phosphorylation	SET	60	-0.063235	-0.0036332	0.11889	0.70259			GO_bp:go_pathway_restricted_smad_protein_phosphorylation	SET	60	-0.25901	-0.014882	0.11394	0.98849
GO_bp:go_membrane_fusion	SET	143	-0.055131	-0.0048788	0.069651	0.78568		GO_bp:go_membrane_fusion	SET	143	-0.12656	-0.0112	0.069886	0.96492			GO_bp:go_membrane_fusion	SET	143	0.13531	0.011975	0.066983	0.021694
GO_bp:go_immune_effector_process	SET	1061	-0.022497	-0.0052825	0.028401	0.78584		GO_bp:go_immune_effector_process	SET	1061	-0.0013269	-0.00031158	0.0285	0.51857			GO_bp:go_immune_effector_process	SET	1061	-0.0061766	-0.0014503	0.027317	0.58944
Curated_gene_sets:dawson_methylated_in_lymphoma_tcl1	SET	54	-0.1133	-0.0061767	0.14302	0.78587		Curated_gene_sets:dawson_methylated_in_lymphoma_tcl1	SET	54	-0.062033	-0.0033818	0.14352	0.66721			Curated_gene_sets:dawson_methylated_in_lymphoma_tcl1	SET	54	-0.025958	-0.0014151	0.13756	0.57483
GO_mf:go_lysophospholipase_activity	SET	19	-0.17484	-0.0056593	0.22068	0.7859		GO_mf:go_lysophospholipase_activity	SET	19	-0.18168	-0.0058806	0.22144	0.79401			GO_mf:go_lysophospholipase_activity	SET	19	-0.18977	-0.0061426	0.21225	0.81436
GO_bp:go_positive_regulation_of_chemokine_production	SET	49	-0.099424	-0.0051638	0.12534	0.78617		GO_bp:go_positive_regulation_of_chemokine_production	SET	49	-0.069916	-0.0036313	0.12578	0.71085			GO_bp:go_positive_regulation_of_chemokine_production	SET	49	0.041177	0.0021386	0.12055	0.36634
Curated_gene_sets:reactome_early_phase_of_hiv_life_cycle	SET	14	-0.18289	-0.0050824	0.23049	0.78625		Curated_gene_sets:reactome_early_phase_of_hiv_life_cycle	SET	14	-0.15655	-0.0043503	0.23129	0.75075			Curated_gene_sets:reactome_early_phase_of_hiv_life_cycle	SET	14	0.0081734	0.00022713	0.22169	0.4853
Curated_gene_sets:farmer_breast_cancer_cluster_1	SET	36	-0.1233	-0.0054909	0.15536	0.78628		Curated_gene_sets:farmer_breast_cancer_cluster_1	SET	36	-0.082687	-0.0036823	0.1559	0.70207			Curated_gene_sets:farmer_breast_cancer_cluster_1	SET	36	-0.16339	-0.0072765	0.14943	0.8629
Curated_gene_sets:mellman_tut1_targets_dn	SET	45	-0.10068	-0.0050114	0.12685	0.7863		Curated_gene_sets:mellman_tut1_targets_dn	SET	45	-0.20986	-0.010446	0.12728	0.9504			Curated_gene_sets:mellman_tut1_targets_dn	SET	45	0.025297	0.0012592	0.122	0.41787
GO_cc:go_dendritic_growth_cone	SET	8	-0.25587	-0.0053758	0.32229	0.78637		GO_cc:go_dendritic_growth_cone	SET	8	-0.13771	-0.0028932	0.32341	0.66487			GO_cc:go_dendritic_growth_cone	SET	8	0.44625	0.0093755	0.30997	0.074993
Curated_gene_sets:gentile_uv_low_dose_dn	SET	60	-0.098613	-0.0056658	0.12416	0.78648		Curated_gene_sets:gentile_uv_low_dose_dn	SET	60	-0.014077	-0.0008088	0.12459	0.54498			Curated_gene_sets:gentile_uv_low_dose_dn	SET	60	0.012419	0.00071353	0.11942	0.45859
GO_cc:go_catenin_complex	SET	28	-0.16003	-0.0062867	0.20129	0.7867		GO_cc:go_catenin_complex	SET	28	-0.18057	-0.0070936	0.20199	0.81432			GO_cc:go_catenin_complex	SET	28	0.014532	0.00057087	0.19361	0.47008
Curated_gene_sets:kim_glis2_targets_up	SET	74	-0.087812	-0.0056008	0.11044	0.78672		Curated_gene_sets:kim_glis2_targets_up	SET	74	0.1413	0.0090121	0.11082	0.10116			Curated_gene_sets:kim_glis2_targets_up	SET	74	0.084019	0.0053589	0.10622	0.21449
Curated_gene_sets:issaeva_mll2_targets	SET	51	-0.10435	-0.0055288	0.1312	0.78678		Curated_gene_sets:issaeva_mll2_targets	SET	51	-0.15825	-0.0083845	0.13166	0.8853			Curated_gene_sets:issaeva_mll2_targets	SET	51	-0.20096	-0.010648	0.12619	0.94436
Curated_gene_sets:tesar_alk_targets_human_es_5d_up	SET	5	-0.40302	-0.0066945	0.50671	0.78679		Curated_gene_sets:tesar_alk_targets_human_es_5d_up	SET	5	0.40687	0.0067585	0.50847	0.21181			Curated_gene_sets:tesar_alk_targets_human_es_5d_up	SET	5	0.69591	0.01156	0.48734	0.07666
GO_bp:go_positive_regulation_of_phosphoprotein_phosphatase_activity	SET	19	-0.17865	-0.0057824	0.22449	0.78691		GO_bp:go_positive_regulation_of_phosphoprotein_phosphatase_activity	SET	19	0.24363	0.0078859	0.22527	0.13974			GO_bp:go_positive_regulation_of_phosphoprotein_phosphatase_activity	SET	19	0.47215	0.015283	0.21589	0.01438
GO_bp:go_keratan_sulfate_catabolic_process	SET	12	-0.22133	-0.0056946	0.27814	0.78691		GO_bp:go_keratan_sulfate_catabolic_process	SET	12	-0.2307	-0.0059356	0.2791	0.79576			GO_bp:go_keratan_sulfate_catabolic_process	SET	12	0.031946	0.00082191	0.26752	0.45247
GO_bp:go_anterior_posterior_axon_guidance	SET	7	-0.31583	-0.0062072	0.39683	0.78695		GO_bp:go_anterior_posterior_axon_guidance	SET	7	-0.097065	-0.0019076	0.39821	0.59629			GO_bp:go_anterior_posterior_axon_guidance	SET	7	0.068646	0.0013491	0.38168	0.42864
GO_bp:go_protein_localization_to_vacuole	SET	56	-0.097088	-0.0053896	0.12196	0.78699		GO_bp:go_protein_localization_to_vacuole	SET	56	-0.12913	-0.0071681	0.12239	0.8543			GO_bp:go_protein_localization_to_vacuole	SET	56	-0.25398	-0.014099	0.11729	0.98481
GO_bp:go_innate_immune_response	SET	816	-0.025986	-0.0053896	0.032623	0.78714		GO_bp:go_innate_immune_response	SET	816	0.026895	0.0055781	0.032736	0.20566			GO_bp:go_innate_immune_response	SET	816	-0.016258	-0.0033719	0.031377	0.69782
GO_cc:go_intrinsic_component_of_golgi_membrane	SET	62	-0.086071	-0.0050266	0.108	0.78726		GO_cc:go_intrinsic_component_of_golgi_membrane	SET	62	-0.17514	-0.010228	0.10836	0.94697			GO_cc:go_intrinsic_component_of_golgi_membrane	SET	62	-0.063684	-0.0037192	0.10387	0.73009
GO_cc:go_asymmetric_glutamatergic_excitatory_synapse	SET	3	-0.43812	-0.0056375	0.54943	0.78739		GO_cc:go_asymmetric_glutamatergic_excitatory_synapse	SET	3	0.0043827	5.6395e-05	0.55135	0.49683			GO_cc:go_asymmetric_glutamatergic_excitatory_synapse	SET	3	-0.4524	-0.0058212	0.52844	0.80402
Curated_gene_sets:gerhold_adipogenesis_dn	SET	56	-0.090674	-0.0050335	0.1137	0.78742		Curated_gene_sets:gerhold_adipogenesis_dn	SET	56	-0.062489	-0.0034689	0.11409	0.70805			Curated_gene_sets:gerhold_adipogenesis_dn	SET	56	0.10288	0.0057113	0.10935	0.1734
GO_bp:go_cell_cell_signaling_involved_in_cardiac_conduction	SET	28	-0.13813	-0.0054263	0.17301	0.78767		GO_bp:go_cell_cell_signaling_involved_in_cardiac_conduction	SET	28	-0.08733	-0.0034306	0.17361	0.69252			GO_bp:go_cell_cell_signaling_involved_in_cardiac_conduction	SET	28	0.081612	0.003206	0.16641	0.31192
GO_bp:go_negative_regulation_of_p38mapk_cascade	SET	6	-0.32334	-0.0058834	0.40495	0.78769		GO_bp:go_negative_regulation_of_p38mapk_cascade	SET	6	-0.39297	-0.0071504	0.40635	0.83324			GO_bp:go_negative_regulation_of_p38mapk_cascade	SET	6	-0.77679	-0.014134	0.38944	0.97695
Curated_gene_sets:reactome_signaling_by_notch3	SET	43	-0.11724	-0.005705	0.14683	0.7877		Curated_gene_sets:reactome_signaling_by_notch3	SET	43	-0.099388	-0.0048364	0.14734	0.75002			Curated_gene_sets:reactome_signaling_by_notch3	SET	43	-0.083448	-0.0040607	0.14122	0.7227
Curated_gene_sets:mcbryan_pubertal_breast_6_7wk_up	SET	176	-0.053282	-0.0052262	0.066714	0.78775		Curated_gene_sets:mcbryan_pubertal_breast_6_7wk_up	SET	176	0.00047607	4.6695e-05	0.066947	0.49716			Curated_gene_sets:mcbryan_pubertal_breast_6_7wk_up	SET	176	-0.051928	-0.0050933	0.064167	0.79081
GO_mf:go_phospholipase_a1_activity	SET	6	-0.33261	-0.006052	0.4164	0.78778		GO_mf:go_phospholipase_a1_activity	SET	6	0.34846	0.0063406	0.41784	0.20216			GO_mf:go_phospholipase_a1_activity	SET	6	-0.40296	-0.0073322	0.40049	0.84282
Curated_gene_sets:terao_aox4_targets_skin_up	SET	24	-0.12775	-0.0046466	0.15989	0.78784		Curated_gene_sets:terao_aox4_targets_skin_up	SET	24	-0.009998	-0.00036366	0.16045	0.52484			Curated_gene_sets:terao_aox4_targets_skin_up	SET	24	0.10909	0.0039681	0.15378	0.23904
Curated_gene_sets:gargalovic_response_to_oxidized_phospholipids_green_dn	SET	23	-0.13183	-0.0046944	0.165	0.78785		Curated_gene_sets:gargalovic_response_to_oxidized_phospholipids_green_dn	SET	23	-0.11224	-0.0039966	0.16557	0.75107			Curated_gene_sets:gargalovic_response_to_oxidized_phospholipids_green_dn	SET	23	-0.16189	-0.0057646	0.15869	0.84616
GO_bp:go_regulation_of_vacuolar_transport	SET	4	-0.2832	-0.0042077	0.35443	0.78786		GO_bp:go_regulation_of_vacuolar_transport	SET	4	0.37637	0.0055919	0.35565	0.14498			GO_bp:go_regulation_of_vacuolar_transport	SET	4	0.3488	0.0051824	0.34089	0.15311
GO_bp:go_innate_immune_response_in_mucosa	SET	17	-0.16272	-0.0049823	0.20363	0.78788		GO_bp:go_innate_immune_response_in_mucosa	SET	17	0.030603	0.00093704	0.20434	0.44047			GO_bp:go_innate_immune_response_in_mucosa	SET	17	0.17878	0.005474	0.19585	0.18067
Curated_gene_sets:reactome_mapk6_mapk4_signaling	SET	91	-0.072879	-0.0051523	0.0912	0.78788		Curated_gene_sets:reactome_mapk6_mapk4_signaling	SET	91	-0.026849	-0.0018981	0.091518	0.61538			Curated_gene_sets:reactome_mapk6_mapk4_signaling	SET	91	-0.043754	-0.0030932	0.087718	0.69104
GO_bp:go_prostate_glandular_acinus_morphogenesis	SET	6	-0.33355	-0.0060691	0.41736	0.7879		GO_bp:go_prostate_glandular_acinus_morphogenesis	SET	6	-0.067233	-0.0012234	0.41882	0.56377			GO_bp:go_prostate_glandular_acinus_morphogenesis	SET	6	0.49654	0.009035	0.40141	0.10806
GO_bp:go_regulation_of_mrna_3_end_processing	SET	27	-0.13929	-0.0053734	0.17429	0.78791		GO_bp:go_regulation_of_mrna_3_end_processing	SET	27	-0.11483	-0.0044298	0.17489	0.74427			GO_bp:go_regulation_of_mrna_3_end_processing	SET	27	0.15256	0.0058854	0.16763	0.18139
Curated_gene_sets:sakai_tumor_infiltrating_monocytes_up	SET	27	-0.13053	-0.0050355	0.16322	0.78806		Curated_gene_sets:sakai_tumor_infiltrating_monocytes_up	SET	27	0.10997	0.0042422	0.16379	0.25099			Curated_gene_sets:sakai_tumor_infiltrating_monocytes_up	SET	27	0.090716	0.0034995	0.15699	0.28169
GO_mf:go_oxidoreductase_activity_acting_on_paired_donors_with_incorporation_or_reduction_of_molecular_oxygen_reduced_ascorbate_as_one_donor_and_incorporation_of_one_atom_of_oxygen	SET	4	-0.42023	-0.0062437	0.52537	0.7881		GO_mf:go_oxidoreductase_activity_acting_on_paired_donors_with_incorporation_or_reduction_of_molecular_oxygen_reduced_ascorbate_as_one_donor_and_incorporation_of_one_atom_of_oxygen	SET	4	-0.028453	-0.00042275	0.52721	0.52152			GO_mf:go_oxidoreductase_activity_acting_on_paired_donors_with_incorporation_or_reduction_of_molecular_oxygen_reduced_ascorbate_as_one_donor_and_incorporation_of_one_atom_of_oxygen	SET	4	0.65185	0.0096849	0.50529	0.098528
GO_mf:go_type_i_transforming_growth_factor_beta_receptor_binding	SET	11	-0.23271	-0.0057327	0.29093	0.78811		GO_mf:go_type_i_transforming_growth_factor_beta_receptor_binding	SET	11	-0.20108	-0.0049535	0.29194	0.75451			GO_mf:go_type_i_transforming_growth_factor_beta_receptor_binding	SET	11	0.045018	0.001109	0.27982	0.4361
Curated_gene_sets:kegg_spliceosome	SET	115	-0.062158	-0.0049366	0.077701	0.78813		Curated_gene_sets:kegg_spliceosome	SET	115	-0.054187	-0.0043036	0.077971	0.75646			Curated_gene_sets:kegg_spliceosome	SET	115	-0.00044159	-3.5072e-05	0.074735	0.50236
Curated_gene_sets:sharma_pilocytic_astrocytoma_location_dn	SET	5	-0.33981	-0.0056445	0.42474	0.78815		Curated_gene_sets:sharma_pilocytic_astrocytoma_location_dn	SET	5	-0.38838	-0.0064513	0.42621	0.81891			Curated_gene_sets:sharma_pilocytic_astrocytoma_location_dn	SET	5	-0.25766	-0.00428	0.40852	0.73588
GO_bp:go_ribonucleoprotein_complex_disassembly	SET	14	-0.16084	-0.0044695	0.20099	0.7882		GO_bp:go_ribonucleoprotein_complex_disassembly	SET	14	-0.30448	-0.0084611	0.20168	0.93444			GO_bp:go_ribonucleoprotein_complex_disassembly	SET	14	0.24894	0.0069177	0.19331	0.09892
GO_bp:go_cellular_response_to_peptidoglycan	SET	5	-0.29212	-0.0048524	0.36483	0.78834		GO_bp:go_cellular_response_to_peptidoglycan	SET	5	-0.098502	-0.0016362	0.36611	0.60605			GO_bp:go_cellular_response_to_peptidoglycan	SET	5	-0.15597	-0.0025908	0.35091	0.67165
GO_cc:go_female_germ_cell_nucleus	SET	5	-0.33607	-0.0055824	0.41951	0.78845		GO_cc:go_female_germ_cell_nucleus	SET	5	0.93594	0.015547	0.42091	0.013095			GO_cc:go_female_germ_cell_nucleus	SET	5	0.2243	0.0037258	0.4035	0.28915
GO_bp:go_iodide_transport	SET	5	-0.35541	-0.0059037	0.44365	0.78846		GO_bp:go_iodide_transport	SET	5	-0.17798	-0.0029564	0.4452	0.65534			GO_bp:go_iodide_transport	SET	5	0.28942	0.0048075	0.42671	0.24881
Curated_gene_sets:reactome_jnk_c_jun_kinases_phosphorylation_and_activation_mediated_by_activated_human_tak1	SET	19	-0.16982	-0.0054967	0.21195	0.78849		Curated_gene_sets:reactome_jnk_c_jun_kinases_phosphorylation_and_activation_mediated_by_activated_human_tak1	SET	19	-0.0030144	-9.7571e-05	0.21269	0.50565			Curated_gene_sets:reactome_jnk_c_jun_kinases_phosphorylation_and_activation_mediated_by_activated_human_tak1	SET	19	-0.096706	-0.0031302	0.20386	0.68238
Curated_gene_sets:cadwell_atg16l1_targets_up	SET	92	-0.069486	-0.0049391	0.086725	0.78849		Curated_gene_sets:cadwell_atg16l1_targets_up	SET	92	-0.064486	-0.0045838	0.087026	0.77065			Curated_gene_sets:cadwell_atg16l1_targets_up	SET	92	0.09944	0.0070684	0.083411	0.11661
Curated_gene_sets:reactome_homologous_dna_pairing_and_strand_exchange	SET	42	-0.10527	-0.0050626	0.13137	0.78852		Curated_gene_sets:reactome_homologous_dna_pairing_and_strand_exchange	SET	42	-0.23582	-0.011342	0.13181	0.96319			Curated_gene_sets:reactome_homologous_dna_pairing_and_strand_exchange	SET	42	0.068664	0.0033023	0.12635	0.29342
GO_bp:go_prostaglandin_transport	SET	15	-0.18166	-0.0052251	0.2266	0.78863		GO_bp:go_prostaglandin_transport	SET	15	-0.073633	-0.0021179	0.22739	0.62696			GO_bp:go_prostaglandin_transport	SET	15	0.049316	0.0014185	0.21795	0.4105
Curated_gene_sets:reactome_fgfr2_alternative_splicing	SET	25	-0.12235	-0.0045419	0.15258	0.78868		Curated_gene_sets:reactome_fgfr2_alternative_splicing	SET	25	0.050394	0.0018708	0.15311	0.37103			Curated_gene_sets:reactome_fgfr2_alternative_splicing	SET	25	0.12615	0.004683	0.14675	0.19501
GO_bp:go_cellular_response_to_dsrna	SET	21	-0.13687	-0.0046573	0.17058	0.78883		GO_bp:go_cellular_response_to_dsrna	SET	21	0.165	0.0056146	0.17117	0.16754			GO_bp:go_cellular_response_to_dsrna	SET	21	0.32715	0.011132	0.16405	0.023069
GO_bp:go_regulation_of_sequestering_of_triglyceride	SET	11	-0.21986	-0.0054161	0.27388	0.78894		GO_bp:go_regulation_of_sequestering_of_triglyceride	SET	11	0.2668	0.0065724	0.27483	0.16583			GO_bp:go_regulation_of_sequestering_of_triglyceride	SET	11	0.093018	0.0022914	0.26342	0.36201
GO_bp:go_positive_regulation_of_fatty_acid_metabolic_process	SET	15	-0.1906	-0.0054821	0.23741	0.78896		GO_bp:go_positive_regulation_of_fatty_acid_metabolic_process	SET	15	-0.11087	-0.0031889	0.23823	0.67916			GO_bp:go_positive_regulation_of_fatty_acid_metabolic_process	SET	15	0.23658	0.0068047	0.22834	0.15009
GO_cc:go_spindle	SET	311	-0.039797	-0.0051694	0.049568	0.78897		GO_cc:go_spindle	SET	311	0.072836	0.009461	0.049737	0.07155			GO_cc:go_spindle	SET	311	-0.023382	-0.0030371	0.047675	0.68808
GO_bp:go_lung_lobe_development	SET	7	-0.31562	-0.0062029	0.39297	0.78905		GO_bp:go_lung_lobe_development	SET	7	0.45002	0.0088443	0.39433	0.1269			GO_bp:go_lung_lobe_development	SET	7	-0.086675	-0.0017035	0.37797	0.59069
GO_cc:go_eukaryotic_translation_initiation_factor_2_complex	SET	4	-0.53989	-0.0080214	0.6721	0.78909		GO_cc:go_eukaryotic_translation_initiation_factor_2_complex	SET	4	-0.18527	-0.0027527	0.67444	0.60823			GO_cc:go_eukaryotic_translation_initiation_factor_2_complex	SET	4	0.92804	0.013788	0.6464	0.075554
GO_bp:go_forebrain_generation_of_neurons	SET	56	-0.10477	-0.005816	0.13041	0.78911		GO_bp:go_forebrain_generation_of_neurons	SET	56	-0.12584	-0.0069854	0.13086	0.83186			GO_bp:go_forebrain_generation_of_neurons	SET	56	0.025055	0.0013908	0.12543	0.42084
GO_bp:go_megakaryocyte_differentiation	SET	82	-0.078963	-0.0053005	0.098263	0.78918		GO_bp:go_megakaryocyte_differentiation	SET	82	0.027502	0.0018461	0.098605	0.39016			GO_bp:go_megakaryocyte_differentiation	SET	82	-0.020697	-0.0013893	0.094512	0.58667
Curated_gene_sets:shi_sparc_targets_dn	SET	10	-0.237	-0.0055668	0.29488	0.78922		Curated_gene_sets:shi_sparc_targets_dn	SET	10	-0.2579	-0.0060577	0.2959	0.80828			Curated_gene_sets:shi_sparc_targets_dn	SET	10	-0.36518	-0.0085774	0.28361	0.90105
Curated_gene_sets:barrier_cancer_relapse_normal_sample_dn	SET	24	-0.14508	-0.0052773	0.18049	0.78925		Curated_gene_sets:barrier_cancer_relapse_normal_sample_dn	SET	24	0.082426	0.0029981	0.18112	0.32452			Curated_gene_sets:barrier_cancer_relapse_normal_sample_dn	SET	24	-0.10873	-0.0039548	0.1736	0.73444
GO_bp:go_positive_regulation_of_transcription_initiation_from_rna_polymerase_ii_promoter	SET	18	-0.17001	-0.0053563	0.21145	0.7893		GO_bp:go_positive_regulation_of_transcription_initiation_from_rna_polymerase_ii_promoter	SET	18	0.079297	0.0024983	0.21219	0.35431			GO_bp:go_positive_regulation_of_transcription_initiation_from_rna_polymerase_ii_promoter	SET	18	-0.40011	-0.012606	0.20336	0.97543
GO_bp:go_regulation_of_mapk_cascade	SET	673	-0.028893	-0.0054645	0.035936	0.7893		GO_bp:go_regulation_of_mapk_cascade	SET	673	-0.010769	-0.0020367	0.036061	0.61739			GO_bp:go_regulation_of_mapk_cascade	SET	673	-0.023122	-0.0043731	0.034563	0.74824
GO_mf:go_arginine_binding	SET	7	-0.23037	-0.0045276	0.2864	0.7894		GO_mf:go_arginine_binding	SET	7	-0.18941	-0.0037224	0.2874	0.74506			GO_mf:go_arginine_binding	SET	7	-0.28776	-0.0056553	0.27546	0.8519
Curated_gene_sets:abe_inner_ear	SET	39	-0.11305	-0.0052398	0.14054	0.78942		Curated_gene_sets:abe_inner_ear	SET	39	0.03417	0.0015837	0.14103	0.40428			Curated_gene_sets:abe_inner_ear	SET	39	-0.17987	-0.0083367	0.13517	0.90836
Curated_gene_sets:kegg_hematopoietic_cell_lineage	SET	79	-0.083597	-0.0055084	0.1039	0.78948		Curated_gene_sets:kegg_hematopoietic_cell_lineage	SET	79	-0.039251	-0.0025864	0.10426	0.64672			Curated_gene_sets:kegg_hematopoietic_cell_lineage	SET	79	-0.062126	-0.0040936	0.099929	0.73293
Curated_gene_sets:biocarta_ranms_pathway	SET	10	-0.22856	-0.0053683	0.28383	0.78966		Curated_gene_sets:biocarta_ranms_pathway	SET	10	0.19326	0.0045393	0.28482	0.24872			Curated_gene_sets:biocarta_ranms_pathway	SET	10	0.042343	0.00099457	0.273	0.43837
Curated_gene_sets:turjanski_mapk1_and_mapk2_targets	SET	10	-0.25879	-0.0060785	0.32115	0.78982		Curated_gene_sets:turjanski_mapk1_and_mapk2_targets	SET	10	0.23508	0.0055217	0.32227	0.23286			Curated_gene_sets:turjanski_mapk1_and_mapk2_targets	SET	10	-0.35982	-0.0084514	0.30888	0.87796
GO_bp:go_protein_localization_to_nucleolus	SET	12	-0.20729	-0.0053334	0.2572	0.78986		GO_bp:go_protein_localization_to_nucleolus	SET	12	-0.090539	-0.0023294	0.2581	0.63712			GO_bp:go_protein_localization_to_nucleolus	SET	12	-0.2359	-0.0060694	0.24738	0.82985
Curated_gene_sets:zhou_inflammatory_response_lps_up	SET	341	-0.039413	-0.0053563	0.048896	0.78989		Curated_gene_sets:zhou_inflammatory_response_lps_up	SET	341	-0.0058841	-0.00079966	0.049067	0.54773			Curated_gene_sets:zhou_inflammatory_response_lps_up	SET	341	0.022798	0.0030982	0.04703	0.31393
Curated_gene_sets:watanabe_rectal_cancer_radiotherapy_responsive_dn	SET	89	-0.074353	-0.0051987	0.092231	0.78992		Curated_gene_sets:watanabe_rectal_cancer_radiotherapy_responsive_dn	SET	89	-0.049427	-0.0034559	0.092552	0.70334			Curated_gene_sets:watanabe_rectal_cancer_radiotherapy_responsive_dn	SET	89	-0.079962	-0.0055909	0.088708	0.81631
Curated_gene_sets:hoelzel_nf1_targets_dn	SET	104	-0.078711	-0.0059466	0.097639	0.78992		Curated_gene_sets:hoelzel_nf1_targets_dn	SET	104	-0.25745	-0.019451	0.097958	0.9957			Curated_gene_sets:hoelzel_nf1_targets_dn	SET	104	0.18498	0.013975	0.0939	0.024433
Curated_gene_sets:kannan_tp53_targets_up	SET	53	-0.089488	-0.0048332	0.11082	0.7903		Curated_gene_sets:kannan_tp53_targets_up	SET	53	0.012771	0.00068974	0.11121	0.45429			Curated_gene_sets:kannan_tp53_targets_up	SET	53	-0.20698	-0.011179	0.10658	0.97392
GO_bp:go_progesterone_metabolic_process	SET	10	-0.20449	-0.0048032	0.25325	0.7903		GO_bp:go_progesterone_metabolic_process	SET	10	-0.29038	-0.0068205	0.25412	0.87341			GO_bp:go_progesterone_metabolic_process	SET	10	-0.44189	-0.010379	0.24356	0.96518
GO_bp:go_posttranslational_protein_targeting_to_endoplasmic_reticulum_membrane	SET	11	-0.17877	-0.0044038	0.22126	0.79044		GO_bp:go_posttranslational_protein_targeting_to_endoplasmic_reticulum_membrane	SET	11	-0.35691	-0.0087922	0.22202	0.94603			GO_bp:go_posttranslational_protein_targeting_to_endoplasmic_reticulum_membrane	SET	11	0.0070463	0.00017358	0.21282	0.48679
GO_cc:go_cajal_body	SET	52	-0.090068	-0.0048185	0.11147	0.79045		GO_cc:go_cajal_body	SET	52	-0.12413	-0.0066406	0.11185	0.86643			GO_cc:go_cajal_body	SET	52	-0.18688	-0.0099977	0.10721	0.95934
GO_bp:go_insulin_secretion	SET	183	-0.053623	-0.0053622	0.066349	0.79051		GO_bp:go_insulin_secretion	SET	183	0.005798	0.00057979	0.066581	0.4653			GO_bp:go_insulin_secretion	SET	183	-0.041478	-0.0041477	0.063816	0.74214
Curated_gene_sets:finetti_breast_cancer_kinome_green	SET	14	-0.19488	-0.0054155	0.2409	0.79073		Curated_gene_sets:finetti_breast_cancer_kinome_green	SET	14	-0.42915	-0.011926	0.24172	0.96208			Curated_gene_sets:finetti_breast_cancer_kinome_green	SET	14	0.17668	0.0049096	0.2317	0.22288
Curated_gene_sets:biocarta_igf1_pathway	SET	19	-0.15232	-0.0049302	0.18822	0.7908		Curated_gene_sets:biocarta_igf1_pathway	SET	19	-0.18324	-0.0059311	0.18888	0.83401			Curated_gene_sets:biocarta_igf1_pathway	SET	19	0.089232	0.0028883	0.18104	0.31105
Curated_gene_sets:sakai_tumor_infiltrating_monocytes_dn	SET	76	-0.07688	-0.0049691	0.094971	0.79089		Curated_gene_sets:sakai_tumor_infiltrating_monocytes_dn	SET	76	-0.041121	-0.0026578	0.095301	0.66694			Curated_gene_sets:sakai_tumor_infiltrating_monocytes_dn	SET	76	0.1914	0.012371	0.091333	0.018067
Curated_gene_sets:blalock_alzheimers_disease_incipient_dn	SET	157	-0.053392	-0.0049489	0.065945	0.79092		Curated_gene_sets:blalock_alzheimers_disease_incipient_dn	SET	157	0.028911	0.0026798	0.066175	0.3311			Curated_gene_sets:blalock_alzheimers_disease_incipient_dn	SET	157	0.079463	0.0073653	0.063425	0.10514
Curated_gene_sets:creighton_akt1_signaling_via_mtor_dn	SET	19	-0.1536	-0.0049718	0.18968	0.79096		Curated_gene_sets:creighton_akt1_signaling_via_mtor_dn	SET	19	0.070685	0.0022879	0.19034	0.35519			Curated_gene_sets:creighton_akt1_signaling_via_mtor_dn	SET	19	0.022986	0.00074403	0.18244	0.44987
GO_bp:go_negative_regulation_of_response_to_oxidative_stress	SET	41	-0.1078	-0.0051227	0.13303	0.79112		GO_bp:go_negative_regulation_of_response_to_oxidative_stress	SET	41	0.0047017	0.00022342	0.1335	0.48595			GO_bp:go_negative_regulation_of_response_to_oxidative_stress	SET	41	0.11756	0.0055863	0.12795	0.17912
GO_bp:go_response_to_oxygen_glucose_deprivation	SET	8	-0.27675	-0.0058144	0.34139	0.79122		GO_bp:go_response_to_oxygen_glucose_deprivation	SET	8	0.28347	0.0059557	0.34257	0.20398			GO_bp:go_response_to_oxygen_glucose_deprivation	SET	8	0.30013	0.0063056	0.32835	0.18035
GO_bp:go_regulation_of_neuroinflammatory_response	SET	31	-0.12324	-0.0050938	0.15195	0.79133		GO_bp:go_regulation_of_neuroinflammatory_response	SET	31	-0.087098	-0.0035999	0.15248	0.71606			GO_bp:go_regulation_of_neuroinflammatory_response	SET	31	0.013324	0.00055068	0.14615	0.46368
GO_cc:go_basal_dendrite	SET	7	-0.31128	-0.0061177	0.38376	0.79135		GO_cc:go_basal_dendrite	SET	7	0.027495	0.00054036	0.3851	0.47154			GO_cc:go_basal_dendrite	SET	7	-0.30223	-0.0059399	0.3691	0.79355
GO_cc:go_nsl_complex	SET	5	-0.27888	-0.0046325	0.34372	0.79141		GO_cc:go_nsl_complex	SET	5	0.088487	0.0014698	0.34492	0.39877			GO_cc:go_nsl_complex	SET	5	-0.13046	-0.002167	0.3306	0.65343
Curated_gene_sets:han_jnk_singaling_up	SET	33	-0.13636	-0.0058148	0.16807	0.79142		Curated_gene_sets:han_jnk_singaling_up	SET	33	0.26042	0.011105	0.16864	0.061271			Curated_gene_sets:han_jnk_singaling_up	SET	33	-0.20306	-0.0086586	0.16164	0.89547
GO_cc:go_dense_body	SET	5	-0.29941	-0.0049735	0.36871	0.79161		GO_cc:go_dense_body	SET	5	-0.47469	-0.007885	0.36998	0.90025			GO_cc:go_dense_body	SET	5	-0.05642	-0.00093719	0.35464	0.5632
GO_bp:go_regulation_of_prostaglandin_secretion	SET	10	-0.21011	-0.004935	0.25864	0.7917		GO_bp:go_regulation_of_prostaglandin_secretion	SET	10	0.020991	0.00049303	0.25954	0.46777			GO_bp:go_regulation_of_prostaglandin_secretion	SET	10	0.082233	0.0019315	0.24877	0.37049
GO_bp:go_regulation_of_locomotion_involved_in_locomotory_behavior	SET	5	-0.29169	-0.0048452	0.35899	0.79175		GO_bp:go_regulation_of_locomotion_involved_in_locomotory_behavior	SET	5	-0.021706	-0.00036056	0.36024	0.52402			GO_bp:go_regulation_of_locomotion_involved_in_locomotory_behavior	SET	5	-0.0030371	-5.045e-05	0.34529	0.50351
Curated_gene_sets:biocarta_met_pathway	SET	31	-0.12631	-0.0052207	0.15541	0.79182		Curated_gene_sets:biocarta_met_pathway	SET	31	0.11434	0.0047258	0.15595	0.23173			Curated_gene_sets:biocarta_met_pathway	SET	31	0.060632	0.002506	0.14948	0.34251
GO_bp:go_negative_regulation_of_supramolecular_fiber_organization	SET	114	-0.066557	-0.0052631	0.081873	0.79186		GO_bp:go_negative_regulation_of_supramolecular_fiber_organization	SET	114	-0.085068	-0.0067269	0.082156	0.84976			GO_bp:go_negative_regulation_of_supramolecular_fiber_organization	SET	114	0.019333	0.0015288	0.078748	0.40304
GO_bp:go_astrocyte_development	SET	36	-0.12758	-0.0056815	0.15693	0.79187		GO_bp:go_astrocyte_development	SET	36	0.045217	0.0020137	0.15748	0.38701			GO_bp:go_astrocyte_development	SET	36	-0.0096761	-0.00043091	0.15094	0.52556
GO_bp:go_mrna_3_splice_site_recognition	SET	6	-0.33259	-0.0060517	0.40908	0.79189		GO_bp:go_mrna_3_splice_site_recognition	SET	6	-0.29709	-0.0054058	0.4105	0.76538			GO_bp:go_mrna_3_splice_site_recognition	SET	6	0.060342	0.001098	0.39347	0.43906
GO_cc:go_golgi_lumen	SET	88	-0.080594	-0.0056034	0.099123	0.7919		GO_cc:go_golgi_lumen	SET	88	-0.033146	-0.0023045	0.099469	0.63052			GO_cc:go_golgi_lumen	SET	88	0.062915	0.0043743	0.095338	0.25466
GO_bp:go_maintenance_of_protein_localization_in_organelle	SET	39	-0.10355	-0.0047993	0.12728	0.79205		GO_bp:go_maintenance_of_protein_localization_in_organelle	SET	39	-0.019289	-0.000894	0.12772	0.56002			GO_bp:go_maintenance_of_protein_localization_in_organelle	SET	39	0.074192	0.0034387	0.12242	0.27224
GO_bp:go_aldehyde_catabolic_process	SET	8	-0.21298	-0.0044746	0.26178	0.79205		GO_bp:go_aldehyde_catabolic_process	SET	8	-0.67326	-0.014145	0.26264	0.99481			GO_bp:go_aldehyde_catabolic_process	SET	8	-0.19082	-0.004009	0.25179	0.77573
Curated_gene_sets:reactome_tnfr1_induced_nfkappab_signaling_pathway	SET	27	-0.12637	-0.0048749	0.15531	0.79208		Curated_gene_sets:reactome_tnfr1_induced_nfkappab_signaling_pathway	SET	27	-0.15168	-0.0058512	0.15584	0.83478			Curated_gene_sets:reactome_tnfr1_induced_nfkappab_signaling_pathway	SET	27	-0.066821	-0.0025777	0.14938	0.67268
GO_mf:go_protein_glutamine_gamma_glutamyltransferase_activity	SET	9	-0.25588	-0.0057018	0.31445	0.7921		GO_mf:go_protein_glutamine_gamma_glutamyltransferase_activity	SET	9	0.3042	0.0067787	0.31554	0.16751			GO_mf:go_protein_glutamine_gamma_glutamyltransferase_activity	SET	9	-0.1627	-0.0036255	0.30244	0.70469
GO_bp:go_regulation_of_transport	SET	1664	-0.018625	-0.0053793	0.022889	0.7921		GO_bp:go_regulation_of_transport	SET	1664	0.01425	0.0041156	0.022968	0.26749			GO_bp:go_regulation_of_transport	SET	1664	-0.0020925	-0.00060435	0.022015	0.53786
GO_bp:go_cellular_response_to_reactive_oxygen_species	SET	147	-0.058618	-0.0052588	0.072026	0.79213		GO_bp:go_cellular_response_to_reactive_oxygen_species	SET	147	0.04736	0.0042489	0.072277	0.25615			GO_bp:go_cellular_response_to_reactive_oxygen_species	SET	147	0.010819	0.00097063	0.069277	0.43795
Curated_gene_sets:reactome_pi3k_akt_signaling_in_cancer	SET	96	-0.078172	-0.0056755	0.096013	0.79223		Curated_gene_sets:reactome_pi3k_akt_signaling_in_cancer	SET	96	0.057685	0.0041881	0.096347	0.27468			Curated_gene_sets:reactome_pi3k_akt_signaling_in_cancer	SET	96	0.011685	0.00084839	0.092348	0.44965
GO_bp:go_defense_response_to_bacterium	SET	209	-0.051659	-0.0055165	0.063426	0.79231		GO_bp:go_defense_response_to_bacterium	SET	209	-0.0051033	-0.00054497	0.063647	0.53195			GO_bp:go_defense_response_to_bacterium	SET	209	0.025688	0.0027432	0.061004	0.33685
Curated_gene_sets:cromer_tumorigenesis_dn	SET	46	-0.11151	-0.0056121	0.1369	0.79234		Curated_gene_sets:cromer_tumorigenesis_dn	SET	46	0.018382	0.00092511	0.13737	0.44678			Curated_gene_sets:cromer_tumorigenesis_dn	SET	46	0.042119	0.0021197	0.13167	0.37453
GO_cc:go_rna_polymerase_iii_transcription_factor_complex	SET	12	-0.17711	-0.0045567	0.21742	0.79234		GO_cc:go_rna_polymerase_iii_transcription_factor_complex	SET	12	-0.21659	-0.0055726	0.21817	0.83958			GO_cc:go_rna_polymerase_iii_transcription_factor_complex	SET	12	0.17279	0.0044457	0.20912	0.20433
GO_bp:go_negative_regulation_of_intracellular_estrogen_receptor_signaling_pathway	SET	12	-0.23006	-0.0059192	0.28238	0.79238		GO_bp:go_negative_regulation_of_intracellular_estrogen_receptor_signaling_pathway	SET	12	0.069293	0.0017828	0.28336	0.40341			GO_bp:go_negative_regulation_of_intracellular_estrogen_receptor_signaling_pathway	SET	12	0.53233	0.013696	0.27157	0.024995
Curated_gene_sets:gruetzmann_pancreatic_cancer_dn	SET	178	-0.053023	-0.0052299	0.065062	0.79244		Curated_gene_sets:gruetzmann_pancreatic_cancer_dn	SET	178	-0.13128	-0.012949	0.065281	0.97783			Curated_gene_sets:gruetzmann_pancreatic_cancer_dn	SET	178	0.028008	0.0027626	0.062578	0.32723
GO_bp:go_copper_ion_homeostasis	SET	14	-0.16882	-0.0046912	0.2071	0.79251		GO_bp:go_copper_ion_homeostasis	SET	14	-0.052243	-0.0014518	0.20782	0.59924			GO_bp:go_copper_ion_homeostasis	SET	14	-0.24721	-0.0068697	0.19918	0.89271
GO_bp:go_positive_regulation_of_tyrosine_phosphorylation_of_stat_protein	SET	59	-0.089289	-0.0050872	0.10951	0.79255		GO_bp:go_positive_regulation_of_tyrosine_phosphorylation_of_stat_protein	SET	59	-0.12057	-0.0068698	0.10989	0.86372			GO_bp:go_positive_regulation_of_tyrosine_phosphorylation_of_stat_protein	SET	59	-0.088226	-0.0050267	0.10533	0.79887
GO_bp:go_dna_metabolic_process	SET	768	-0.025708	-0.0051798	0.03153	0.79256		GO_bp:go_dna_metabolic_process	SET	768	0.03489	0.0070298	0.031639	0.13507			GO_bp:go_dna_metabolic_process	SET	768	-0.0086167	-0.0017361	0.030326	0.61184
Curated_gene_sets:reactome_competing_endogenous_rnas_cernas_regulate_pten_translation	SET	8	-0.24487	-0.0051446	0.30028	0.79259		Curated_gene_sets:reactome_competing_endogenous_rnas_cernas_regulate_pten_translation	SET	8	-0.29942	-0.0062907	0.30131	0.83981			Curated_gene_sets:reactome_competing_endogenous_rnas_cernas_regulate_pten_translation	SET	8	-0.080253	-0.0016861	0.28881	0.60944
Curated_gene_sets:gargalovic_response_to_oxidized_phospholipids_turquoise_up	SET	76	-0.082128	-0.0053083	0.10069	0.79264		Curated_gene_sets:gargalovic_response_to_oxidized_phospholipids_turquoise_up	SET	76	0.15211	0.0098315	0.10104	0.066108			Curated_gene_sets:gargalovic_response_to_oxidized_phospholipids_turquoise_up	SET	76	-0.24062	-0.015552	0.096829	0.99352
GO_mf:go_hormone_activity	SET	92	-0.071964	-0.0051153	0.088197	0.79273		GO_mf:go_hormone_activity	SET	92	-0.13325	-0.0094715	0.088499	0.93391			GO_mf:go_hormone_activity	SET	92	0.065271	0.0046396	0.084829	0.22082
Curated_gene_sets:reactome_signaling_by_notch4	SET	79	-0.080566	-0.0053087	0.098713	0.79279		Curated_gene_sets:reactome_signaling_by_notch4	SET	79	-0.038249	-0.0025203	0.099057	0.6503			Curated_gene_sets:reactome_signaling_by_notch4	SET	79	-0.031887	-0.0021011	0.094945	0.6315
GO_bp:go_high_density_lipoprotein_particle_assembly	SET	15	-0.17374	-0.0049973	0.21279	0.79289		GO_bp:go_high_density_lipoprotein_particle_assembly	SET	15	0.098093	0.0028215	0.21353	0.32298			GO_bp:go_high_density_lipoprotein_particle_assembly	SET	15	0.064185	0.0018461	0.20466	0.37691
Curated_gene_sets:reactome_downstream_tcr_signaling	SET	92	-0.0747	-0.0053098	0.091478	0.79291		Curated_gene_sets:reactome_downstream_tcr_signaling	SET	92	-0.0012117	-8.613e-05	0.091797	0.50527			Curated_gene_sets:reactome_downstream_tcr_signaling	SET	92	-0.10494	-0.0074595	0.087982	0.88351
Curated_gene_sets:chesler_brain_highest_expression	SET	34	-0.1128	-0.0048821	0.13807	0.79303		Curated_gene_sets:chesler_brain_highest_expression	SET	34	-0.23527	-0.010183	0.13854	0.95526			Curated_gene_sets:chesler_brain_highest_expression	SET	34	-0.22481	-0.0097299	0.13278	0.95476
Curated_gene_sets:amit_egf_response_480_mcf10a	SET	41	-0.11326	-0.005382	0.13858	0.79312		Curated_gene_sets:amit_egf_response_480_mcf10a	SET	41	-0.13849	-0.0065808	0.13906	0.84034			Curated_gene_sets:amit_egf_response_480_mcf10a	SET	41	-0.074894	-0.0035589	0.13329	0.71291
GO_bp:go_gap_junction_assembly	SET	10	-0.25898	-0.006083	0.31686	0.79313		GO_bp:go_gap_junction_assembly	SET	10	-0.12034	-0.0028266	0.31796	0.64746			GO_bp:go_gap_junction_assembly	SET	10	0.51067	0.011995	0.30474	0.046902
Curated_gene_sets:verrecchia_response_to_tgfb1_c4	SET	10	-0.23034	-0.0054103	0.28146	0.79342		Curated_gene_sets:verrecchia_response_to_tgfb1_c4	SET	10	0.26786	0.0062916	0.28244	0.17147			Curated_gene_sets:verrecchia_response_to_tgfb1_c4	SET	10	-0.22738	-0.0053406	0.27072	0.79951
GO_bp:go_rna_polymerase_ii_preinitiation_complex_assembly	SET	24	-0.14798	-0.0053825	0.18081	0.79344		GO_bp:go_rna_polymerase_ii_preinitiation_complex_assembly	SET	24	0.1012	0.003681	0.18144	0.28851			GO_bp:go_rna_polymerase_ii_preinitiation_complex_assembly	SET	24	-0.22769	-0.0082818	0.1739	0.90478
Curated_gene_sets:ray_targets_of_p210_bcr_abl_fusion_up	SET	13	-0.1972	-0.0052807	0.24093	0.79345		Curated_gene_sets:ray_targets_of_p210_bcr_abl_fusion_up	SET	13	-0.49793	-0.013334	0.24174	0.98028			Curated_gene_sets:ray_targets_of_p210_bcr_abl_fusion_up	SET	13	-0.026212	-0.00070191	0.23174	0.54503
GO_mf:go_carbon_oxygen_lyase_activity	SET	66	-0.089467	-0.0053903	0.1093	0.79347		GO_mf:go_carbon_oxygen_lyase_activity	SET	66	0.014715	0.00088657	0.10968	0.44664			GO_mf:go_carbon_oxygen_lyase_activity	SET	66	0.016593	0.00099971	0.10513	0.4373
GO_bp:go_phospholipid_homeostasis	SET	9	-0.23003	-0.0051259	0.28102	0.79347		GO_bp:go_phospholipid_homeostasis	SET	9	-0.62022	-0.013821	0.28196	0.98608			GO_bp:go_phospholipid_homeostasis	SET	9	-0.19086	-0.004253	0.27029	0.75994
GO_mf:go_thyroid_hormone_receptor_binding	SET	26	-0.12165	-0.0046052	0.14856	0.79356		GO_mf:go_thyroid_hormone_receptor_binding	SET	26	-0.073931	-0.0027988	0.14907	0.69003			GO_mf:go_thyroid_hormone_receptor_binding	SET	26	0.13834	0.0052373	0.14288	0.16647
Curated_gene_sets:krasnoselskaya_ilf3_targets_dn	SET	42	-0.10605	-0.0051001	0.12949	0.79359		Curated_gene_sets:krasnoselskaya_ilf3_targets_dn	SET	42	-0.20385	-0.0098037	0.12993	0.94165			Curated_gene_sets:krasnoselskaya_ilf3_targets_dn	SET	42	0.11717	0.0056353	0.12454	0.1734
GO_bp:go_positive_regulation_of_transmembrane_receptor_protein_serine_threonine_kinase_signaling_pathway	SET	93	-0.079333	-0.0056695	0.096828	0.79369		GO_bp:go_positive_regulation_of_transmembrane_receptor_protein_serine_threonine_kinase_signaling_pathway	SET	93	0.097727	0.0069841	0.097163	0.15726			GO_bp:go_positive_regulation_of_transmembrane_receptor_protein_serine_threonine_kinase_signaling_pathway	SET	93	-0.17611	-0.012586	0.093122	0.97069
GO_bp:go_thyroid_hormone_transport	SET	5	-0.34235	-0.0056868	0.41785	0.79369		GO_bp:go_thyroid_hormone_transport	SET	5	-0.59047	-0.0098082	0.41928	0.92047			GO_bp:go_thyroid_hormone_transport	SET	5	0.083222	0.0013824	0.4019	0.41798
GO_bp:go_regulation_of_cilium_beat_frequency	SET	11	-0.24089	-0.0059341	0.29401	0.7937		GO_bp:go_regulation_of_cilium_beat_frequency	SET	11	-0.44905	-0.011062	0.29502	0.936			GO_bp:go_regulation_of_cilium_beat_frequency	SET	11	0.49313	0.012148	0.28276	0.040592
Curated_gene_sets:kim_germinal_center_t_helper_dn	SET	12	-0.21058	-0.0054179	0.25696	0.79375		Curated_gene_sets:kim_germinal_center_t_helper_dn	SET	12	0.16521	0.0042507	0.25785	0.26085			Curated_gene_sets:kim_germinal_center_t_helper_dn	SET	12	-0.16614	-0.0042745	0.24715	0.74928
Curated_gene_sets:reactome_serotonin_and_melatonin_biosynthesis	SET	4	-0.35393	-0.0052585	0.43184	0.79376		Curated_gene_sets:reactome_serotonin_and_melatonin_biosynthesis	SET	4	-0.19586	-0.00291	0.43335	0.67435			Curated_gene_sets:reactome_serotonin_and_melatonin_biosynthesis	SET	4	-0.21739	-0.0032298	0.41536	0.69964
GO_bp:go_indole_containing_compound_biosynthetic_process	SET	4	-0.35393	-0.0052585	0.43184	0.79376		GO_bp:go_indole_containing_compound_biosynthetic_process	SET	4	-0.19586	-0.00291	0.43335	0.67435			GO_bp:go_indole_containing_compound_biosynthetic_process	SET	4	-0.21739	-0.0032298	0.41536	0.69964
Curated_gene_sets:reactome_lysosome_vesicle_biogenesis	SET	33	-0.11046	-0.00471	0.13477	0.79377		Curated_gene_sets:reactome_lysosome_vesicle_biogenesis	SET	33	0.014261	0.00060811	0.13524	0.45801			Curated_gene_sets:reactome_lysosome_vesicle_biogenesis	SET	33	0.23036	0.0098229	0.12962	0.037771
GO_mf:go_phospholipase_a2_activity	SET	31	-0.13284	-0.0054903	0.16204	0.79381		GO_mf:go_phospholipase_a2_activity	SET	31	-0.059338	-0.0024525	0.16261	0.64241			GO_mf:go_phospholipase_a2_activity	SET	31	-0.024626	-0.0010178	0.15586	0.56277
GO_bp:go_mirna_loading_onto_risc_involved_in_gene_silencing_by_mirna	SET	7	-0.27569	-0.0054181	0.3361	0.79395		GO_bp:go_mirna_loading_onto_risc_involved_in_gene_silencing_by_mirna	SET	7	-0.66918	-0.013152	0.33724	0.97638			GO_bp:go_mirna_loading_onto_risc_involved_in_gene_silencing_by_mirna	SET	7	-0.033256	-0.00065359	0.32328	0.54097
GO_bp:go_primitive_hemopoiesis	SET	6	-0.35706	-0.006497	0.43527	0.79398		GO_bp:go_primitive_hemopoiesis	SET	6	0.20594	0.0037472	0.43679	0.31865			GO_bp:go_primitive_hemopoiesis	SET	6	0.59563	0.010838	0.41863	0.077406
Curated_gene_sets:reactome_runx1_regulates_genes_involved_in_megakaryocyte_differentiation_and_platelet_function	SET	71	-0.081418	-0.0050871	0.099167	0.79418		Curated_gene_sets:reactome_runx1_regulates_genes_involved_in_megakaryocyte_differentiation_and_platelet_function	SET	71	-0.0044183	-0.00027606	0.099513	0.51771			Curated_gene_sets:reactome_runx1_regulates_genes_involved_in_megakaryocyte_differentiation_and_platelet_function	SET	71	-0.074279	-0.004641	0.09538	0.78194
GO_bp:go_gdp_metabolic_process	SET	6	-0.35158	-0.0063973	0.42806	0.79426		GO_bp:go_gdp_metabolic_process	SET	6	-0.35162	-0.006398	0.42955	0.79348			GO_bp:go_gdp_metabolic_process	SET	6	0.38926	0.0070828	0.41171	0.17222
Curated_gene_sets:biocarta_asbcell_pathway	SET	10	-0.2217	-0.0052073	0.2698	0.79437		Curated_gene_sets:biocarta_asbcell_pathway	SET	10	-0.19044	-0.0044732	0.27074	0.7591			Curated_gene_sets:biocarta_asbcell_pathway	SET	10	0.48677	0.011433	0.25948	0.030338
Curated_gene_sets:reactome_defective_b4galt7_causes_eds_progeroid_type	SET	16	-0.18886	-0.0056101	0.22954	0.79467		Curated_gene_sets:reactome_defective_b4galt7_causes_eds_progeroid_type	SET	16	-0.23377	-0.0069443	0.23034	0.84492			Curated_gene_sets:reactome_defective_b4galt7_causes_eds_progeroid_type	SET	16	0.30864	0.0091684	0.22077	0.081062
Curated_gene_sets:verhaak_glioblastoma_classical	SET	155	-0.060139	-0.0055389	0.073079	0.79472		Curated_gene_sets:verhaak_glioblastoma_classical	SET	155	-0.045476	-0.0041885	0.073333	0.73241			Curated_gene_sets:verhaak_glioblastoma_classical	SET	155	0.14729	0.013565	0.07028	0.018062
GO_bp:go_pattern_recognition_receptor_signaling_pathway	SET	175	-0.055992	-0.0054766	0.06801	0.79482		GO_bp:go_pattern_recognition_receptor_signaling_pathway	SET	175	0.014301	0.0013988	0.068247	0.41701			GO_bp:go_pattern_recognition_receptor_signaling_pathway	SET	175	-0.14337	-0.014023	0.065404	0.98581
Curated_gene_sets:reactome_regulation_of_mrna_stability_by_proteins_that_bind_au_rich_elements	SET	85	-0.076826	-0.0052501	0.093317	0.79482		Curated_gene_sets:reactome_regulation_of_mrna_stability_by_proteins_that_bind_au_rich_elements	SET	85	-0.0059542	-0.0004069	0.093643	0.52535			Curated_gene_sets:reactome_regulation_of_mrna_stability_by_proteins_that_bind_au_rich_elements	SET	85	0.013064	0.00089275	0.089755	0.44214
Curated_gene_sets:barrier_colon_cancer_recurrence_up	SET	39	-0.11037	-0.0051155	0.13403	0.79488		Curated_gene_sets:barrier_colon_cancer_recurrence_up	SET	39	-0.054743	-0.0025372	0.13449	0.658			Curated_gene_sets:barrier_colon_cancer_recurrence_up	SET	39	0.21535	0.0099813	0.1289	0.047399
GO_bp:go_positive_regulation_of_muscle_tissue_development	SET	66	-0.092503	-0.0055732	0.11233	0.79489		GO_bp:go_positive_regulation_of_muscle_tissue_development	SET	66	0.23241	0.014002	0.1127	0.019605			GO_bp:go_positive_regulation_of_muscle_tissue_development	SET	66	-0.07871	-0.0047422	0.10804	0.76686
GO_cc:go_respiratory_chain_complex_iv	SET	14	-0.15441	-0.004291	0.18744	0.79497		GO_cc:go_respiratory_chain_complex_iv	SET	14	0.21025	0.0058425	0.18809	0.13183			GO_cc:go_respiratory_chain_complex_iv	SET	14	0.22721	0.0063137	0.18028	0.10379
Curated_gene_sets:biocarta_dicer_pathway	SET	5	-0.32793	-0.0054472	0.398	0.79501		Curated_gene_sets:biocarta_dicer_pathway	SET	5	-0.47517	-0.0078929	0.39937	0.88292			Curated_gene_sets:biocarta_dicer_pathway	SET	5	-0.15934	-0.0026468	0.38281	0.66138
GO_cc:go_platelet_dense_granule_membrane	SET	5	-0.42302	-0.0070267	0.51315	0.79512		GO_cc:go_platelet_dense_granule_membrane	SET	5	-0.12698	-0.0021093	0.51494	0.59739			GO_cc:go_platelet_dense_granule_membrane	SET	5	-0.22712	-0.0037727	0.49356	0.6773
Curated_gene_sets:conrad_germline_stem_cell	SET	9	-0.25942	-0.0057807	0.31458	0.79521		Curated_gene_sets:conrad_germline_stem_cell	SET	9	-0.34113	-0.0076015	0.31566	0.86007			Curated_gene_sets:conrad_germline_stem_cell	SET	9	0.025489	0.00056798	0.30257	0.46643
GO_bp:go_regulation_of_heart_growth	SET	59	-0.098487	-0.0056113	0.1194	0.79526		GO_bp:go_regulation_of_heart_growth	SET	59	0.099287	0.0056569	0.11982	0.20365			GO_bp:go_regulation_of_heart_growth	SET	59	-0.19244	-0.010965	0.11483	0.95311
GO_bp:go_cellular_response_to_acidic_ph	SET	8	-0.22824	-0.0047952	0.27671	0.79526		GO_bp:go_cellular_response_to_acidic_ph	SET	8	-0.18062	-0.0037948	0.27767	0.7423			GO_bp:go_cellular_response_to_acidic_ph	SET	8	-0.075763	-0.0015917	0.26615	0.61205
GO_cc:go_platelet_dense_granule	SET	20	-0.15294	-0.0050789	0.18527	0.79545		GO_cc:go_platelet_dense_granule	SET	20	-0.1157	-0.0038423	0.18591	0.73314			GO_cc:go_platelet_dense_granule	SET	20	-0.13442	-0.0044639	0.1782	0.77467
Curated_gene_sets:smid_breast_cancer_basal_up	SET	592	-0.030909	-0.0054954	0.037438	0.79548		Curated_gene_sets:smid_breast_cancer_basal_up	SET	592	0.02465	0.0043826	0.037568	0.25587			Curated_gene_sets:smid_breast_cancer_basal_up	SET	592	0.021638	0.0038471	0.036009	0.27395
GO_bp:go_positive_regulation_of_protein_localization_to_membrane	SET	117	-0.063054	-0.0050508	0.076352	0.79554		GO_bp:go_positive_regulation_of_protein_localization_to_membrane	SET	117	-0.096656	-0.0077425	0.076615	0.89644			GO_bp:go_positive_regulation_of_protein_localization_to_membrane	SET	117	-0.033169	-0.002657	0.073437	0.67424
GO_bp:go_immune_response_to_tumor_cell	SET	18	-0.17074	-0.0053792	0.20659	0.79572		GO_bp:go_immune_response_to_tumor_cell	SET	18	0.32263	0.010165	0.2073	0.059822			GO_bp:go_immune_response_to_tumor_cell	SET	18	0.21822	0.0068751	0.1987	0.13606
GO_bp:go_positive_regulation_of_protein_import	SET	38	-0.12022	-0.0055002	0.14539	0.79584		GO_bp:go_positive_regulation_of_protein_import	SET	38	0.073255	0.0033515	0.1459	0.3078			GO_bp:go_positive_regulation_of_protein_import	SET	38	-0.03214	-0.0014704	0.13984	0.59089
GO_bp:go_regulation_of_autophagy_of_mitochondrion	SET	39	-0.11205	-0.0051935	0.13551	0.79585		GO_bp:go_regulation_of_autophagy_of_mitochondrion	SET	39	-0.037971	-0.0017599	0.13598	0.60996			GO_bp:go_regulation_of_autophagy_of_mitochondrion	SET	39	-0.070192	-0.0032533	0.13034	0.7049
GO_mf:go_organic_hydroxy_compound_transmembrane_transporter_activity	SET	44	-0.11643	-0.005731	0.14077	0.7959		GO_mf:go_organic_hydroxy_compound_transmembrane_transporter_activity	SET	44	-0.0092052	-0.0004531	0.14126	0.52598			GO_mf:go_organic_hydroxy_compound_transmembrane_transporter_activity	SET	44	0.03409	0.001678	0.1354	0.40061
GO_mf:go_death_domain_binding	SET	9	-0.2593	-0.0057782	0.31335	0.79602		GO_mf:go_death_domain_binding	SET	9	0.066431	0.0014803	0.31444	0.41634			GO_mf:go_death_domain_binding	SET	9	-0.38949	-0.0086791	0.30137	0.90188
GO_bp:go_hydrogen_peroxide_catabolic_process	SET	26	-0.13644	-0.0051653	0.16486	0.79605		GO_bp:go_hydrogen_peroxide_catabolic_process	SET	26	0.018866	0.00071419	0.16544	0.45461			GO_bp:go_hydrogen_peroxide_catabolic_process	SET	26	-0.084934	-0.0032153	0.15857	0.70389
GO_cc:go_sam_complex	SET	5	-0.29146	-0.0048414	0.35197	0.79618		GO_cc:go_sam_complex	SET	5	0.033523	0.00055685	0.3532	0.46219			GO_cc:go_sam_complex	SET	5	-0.021728	-0.00036092	0.33854	0.52559
Curated_gene_sets:biocarta_atm_pathway	SET	20	-0.16415	-0.0054513	0.19823	0.79619		Curated_gene_sets:biocarta_atm_pathway	SET	20	-0.1865	-0.0061932	0.19891	0.82577			Curated_gene_sets:biocarta_atm_pathway	SET	20	-0.10627	-0.003529	0.19066	0.71136
GO_bp:go_retinal_cone_cell_differentiation	SET	10	-0.22726	-0.0053379	0.27435	0.79626		GO_bp:go_retinal_cone_cell_differentiation	SET	10	0.40562	0.0095273	0.27529	0.070328			GO_bp:go_retinal_cone_cell_differentiation	SET	10	-0.11403	-0.0026783	0.26388	0.66717
GO_bp:go_heme_transport	SET	8	-0.23851	-0.0050111	0.28792	0.79627		GO_bp:go_heme_transport	SET	8	0.23585	0.0049551	0.28892	0.20717			GO_bp:go_heme_transport	SET	8	0.14216	0.0029868	0.27693	0.30386
GO_mf:go_oxidoreductase_activity_acting_on_the_ch_ch_group_of_donors_quinone_or_related_compound_as_acceptor	SET	7	-0.22404	-0.0044032	0.27035	0.79636		GO_mf:go_oxidoreductase_activity_acting_on_the_ch_ch_group_of_donors_quinone_or_related_compound_as_acceptor	SET	7	-0.08505	-0.0016715	0.27129	0.62305			GO_mf:go_oxidoreductase_activity_acting_on_the_ch_ch_group_of_donors_quinone_or_related_compound_as_acceptor	SET	7	-0.3041	-0.0059765	0.26002	0.87889
GO_bp:go_leukocyte_differentiation	SET	467	-0.035736	-0.0056632	0.043102	0.79647		GO_bp:go_leukocyte_differentiation	SET	467	0.046323	0.007341	0.043251	0.14208			GO_bp:go_leukocyte_differentiation	SET	467	0.036053	0.0057134	0.041455	0.19225
GO_bp:go_regulation_of_exosomal_secretion	SET	16	-0.2027	-0.0060214	0.24446	0.7965		GO_bp:go_regulation_of_exosomal_secretion	SET	16	0.014334	0.00042581	0.24531	0.4767			GO_bp:go_regulation_of_exosomal_secretion	SET	16	-0.1462	-0.0043429	0.23512	0.73296
GO_bp:go_serine_family_amino_acid_biosynthetic_process	SET	17	-0.16605	-0.0050844	0.20024	0.79651		GO_bp:go_serine_family_amino_acid_biosynthetic_process	SET	17	-0.21231	-0.0065008	0.20094	0.85465			GO_bp:go_serine_family_amino_acid_biosynthetic_process	SET	17	0.15404	0.0047165	0.1926	0.21192
GO_bp:go_protein_targeting_to_mitochondrion	SET	92	-0.069587	-0.0049463	0.0839	0.79655		GO_bp:go_protein_targeting_to_mitochondrion	SET	92	0.087218	0.0061996	0.08419	0.15012			GO_bp:go_protein_targeting_to_mitochondrion	SET	92	0.068157	0.0048447	0.080696	0.19917
Curated_gene_sets:kokkinakis_methionine_deprivation_96hr_up	SET	115	-0.068822	-0.0054659	0.082926	0.7967		Curated_gene_sets:kokkinakis_methionine_deprivation_96hr_up	SET	115	0.12024	0.00955	0.08321	0.074227			Curated_gene_sets:kokkinakis_methionine_deprivation_96hr_up	SET	115	-0.0029478	-0.00023411	0.07976	0.51474
Curated_gene_sets:biocarta_insulin_pathway	SET	19	-0.15753	-0.0050988	0.18971	0.79682		Curated_gene_sets:biocarta_insulin_pathway	SET	19	-0.11682	-0.0037812	0.19037	0.73026			Curated_gene_sets:biocarta_insulin_pathway	SET	19	0.049961	0.0016171	0.18247	0.39212
GO_bp:go_organonitrogen_compound_catabolic_process	SET	1136	-0.02186	-0.0052996	0.026322	0.79686		GO_bp:go_organonitrogen_compound_catabolic_process	SET	1136	-0.021264	-0.0051551	0.026413	0.7896			GO_bp:go_organonitrogen_compound_catabolic_process	SET	1136	0.0079964	0.0019386	0.025317	0.37606
Curated_gene_sets:ueda_periferal_clock	SET	162	-0.056066	-0.0052781	0.067508	0.79687		Curated_gene_sets:ueda_periferal_clock	SET	162	-0.064014	-0.0060263	0.067741	0.82766			Curated_gene_sets:ueda_periferal_clock	SET	162	0.12064	0.011357	0.064924	0.031578
Curated_gene_sets:reactome_abortive_elongation_of_hiv_1_transcript_in_the_absence_of_tat	SET	21	-0.13576	-0.0046194	0.16343	0.79692		Curated_gene_sets:reactome_abortive_elongation_of_hiv_1_transcript_in_the_absence_of_tat	SET	21	-0.073792	-0.0025109	0.164	0.67363			Curated_gene_sets:reactome_abortive_elongation_of_hiv_1_transcript_in_the_absence_of_tat	SET	21	0.089387	0.0030416	0.15719	0.28479
Curated_gene_sets:perez_tp63_targets	SET	308	-0.042574	-0.0055038	0.051241	0.79697		Curated_gene_sets:perez_tp63_targets	SET	308	-0.041825	-0.005407	0.051419	0.79201			Curated_gene_sets:perez_tp63_targets	SET	308	0.068637	0.0088731	0.049282	0.081859
GO_bp:go_regulation_of_t_cell_differentiation	SET	128	-0.068126	-0.0057062	0.081828	0.79744		GO_bp:go_regulation_of_t_cell_differentiation	SET	128	0.12531	0.010496	0.082107	0.063499			GO_bp:go_regulation_of_t_cell_differentiation	SET	128	-0.10706	-0.0089669	0.0787	0.91312
GO_mf:go_low_density_lipoprotein_particle_binding	SET	16	-0.20497	-0.0060887	0.24609	0.79755		GO_mf:go_low_density_lipoprotein_particle_binding	SET	16	0.035262	0.0010475	0.24695	0.44323			GO_mf:go_low_density_lipoprotein_particle_binding	SET	16	0.012177	0.00036171	0.23669	0.47949
Curated_gene_sets:reactome_metabolism_of_nitric_oxide:_enos_activation_and_regulation	SET	15	-0.1838	-0.0052866	0.22061	0.79761		Curated_gene_sets:reactome_metabolism_of_nitric_oxide:_enos_activation_and_regulation	SET	15	0.13925	0.0040053	0.22138	0.26467			Curated_gene_sets:reactome_metabolism_of_nitric_oxide:_enos_activation_and_regulation	SET	15	0.23639	0.0067994	0.21218	0.13262
GO_bp:go_sensory_perception_of_light_stimulus	SET	194	-0.054336	-0.0055926	0.065205	0.79766		GO_bp:go_sensory_perception_of_light_stimulus	SET	194	-0.033863	-0.0034854	0.065432	0.6976			GO_bp:go_sensory_perception_of_light_stimulus	SET	194	-0.0083998	-0.00086457	0.062716	0.55327
GO_bp:go_regulation_of_core_promoter_binding	SET	7	-0.29372	-0.0057726	0.3524	0.79771		GO_bp:go_regulation_of_core_promoter_binding	SET	7	0.20332	0.0039959	0.35362	0.28266			GO_bp:go_regulation_of_core_promoter_binding	SET	7	-0.28894	-0.0056786	0.33894	0.80302
GO_bp:go_regulation_of_granulocyte_chemotaxis	SET	39	-0.12291	-0.0056968	0.14743	0.79777		GO_bp:go_regulation_of_granulocyte_chemotaxis	SET	39	-0.034906	-0.0016178	0.14794	0.59326			GO_bp:go_regulation_of_granulocyte_chemotaxis	SET	39	-0.15627	-0.0072428	0.14179	0.86478
GO_bp:go_macrophage_proliferation	SET	6	-0.32115	-0.0058437	0.38495	0.79793		GO_bp:go_macrophage_proliferation	SET	6	0.36704	0.0066786	0.38629	0.17102			GO_bp:go_macrophage_proliferation	SET	6	-0.64242	-0.011689	0.37023	0.95864
GO_bp:go_microglial_cell_proliferation	SET	6	-0.32115	-0.0058437	0.38495	0.79793		GO_bp:go_microglial_cell_proliferation	SET	6	0.36704	0.0066786	0.38629	0.17102			GO_bp:go_microglial_cell_proliferation	SET	6	-0.64242	-0.011689	0.37023	0.95864
Curated_gene_sets:rickman_tumor_differentiated_well_vs_poorly_up	SET	227	-0.045255	-0.0050339	0.054238	0.79796		Curated_gene_sets:rickman_tumor_differentiated_well_vs_poorly_up	SET	227	-0.082027	-0.0091243	0.054423	0.93411			Curated_gene_sets:rickman_tumor_differentiated_well_vs_poorly_up	SET	227	0.015712	0.0017477	0.052167	0.38164
Curated_gene_sets:mootha_glycolysis	SET	19	-0.16078	-0.0052041	0.19267	0.79799		Curated_gene_sets:mootha_glycolysis	SET	19	0.28252	0.0091447	0.19333	0.07197			Curated_gene_sets:mootha_glycolysis	SET	19	0.14362	0.0046487	0.18531	0.21917
Curated_gene_sets:kreppel_cd99_targets_dn	SET	7	-0.27568	-0.005418	0.33035	0.79799		Curated_gene_sets:kreppel_cd99_targets_dn	SET	7	0.13627	0.0026782	0.3315	0.34051			Curated_gene_sets:kreppel_cd99_targets_dn	SET	7	-0.081701	-0.0016057	0.31774	0.60146
Curated_gene_sets:kang_doxorubicin_resistance_dn	SET	17	-0.18695	-0.0057241	0.22389	0.79813		Curated_gene_sets:kang_doxorubicin_resistance_dn	SET	17	0.36087	0.011049	0.22466	0.054113			Curated_gene_sets:kang_doxorubicin_resistance_dn	SET	17	0.17543	0.0053713	0.21534	0.20765
GO_bp:go_small_nucleolar_ribonucleoprotein_complex_assembly	SET	10	-0.19534	-0.0045883	0.23395	0.79814		GO_bp:go_small_nucleolar_ribonucleoprotein_complex_assembly	SET	10	-0.40084	-0.0094149	0.23474	0.95613			GO_bp:go_small_nucleolar_ribonucleoprotein_complex_assembly	SET	10	0.39816	0.009352	0.22499	0.038403
Curated_gene_sets:reactome_peroxisomal_protein_import	SET	61	-0.088037	-0.0051	0.1054	0.79821		Curated_gene_sets:reactome_peroxisomal_protein_import	SET	61	0.013138	0.00076106	0.10577	0.45057			Curated_gene_sets:reactome_peroxisomal_protein_import	SET	61	-0.062086	-0.0035966	0.10137	0.72987
Curated_gene_sets:busa_sam68_targets_up	SET	6	-0.31037	-0.0056474	0.37138	0.79834		Curated_gene_sets:busa_sam68_targets_up	SET	6	-0.064971	-0.0011822	0.37267	0.5692			Curated_gene_sets:busa_sam68_targets_up	SET	6	-0.89986	-0.016374	0.35713	0.99412
Curated_gene_sets:biocarta_slrp_pathway	SET	5	-0.4348	-0.0072224	0.52016	0.79839		Curated_gene_sets:biocarta_slrp_pathway	SET	5	-0.75397	-0.012524	0.52195	0.9257			Curated_gene_sets:biocarta_slrp_pathway	SET	5	0.51005	0.0084725	0.50029	0.15399
GO_bp:go_n_terminal_peptidyl_methionine_acetylation	SET	8	-0.3104	-0.0065214	0.37119	0.79849		GO_bp:go_n_terminal_peptidyl_methionine_acetylation	SET	8	0.099649	0.0020936	0.37248	0.39453			GO_bp:go_n_terminal_peptidyl_methionine_acetylation	SET	8	-0.41379	-0.0086935	0.357	0.87677
GO_bp:go_negative_regulation_of_peptidyl_threonine_phosphorylation	SET	17	-0.17161	-0.0052544	0.2052	0.7985		GO_bp:go_negative_regulation_of_peptidyl_threonine_phosphorylation	SET	17	0.041134	0.0012595	0.20591	0.42083			GO_bp:go_negative_regulation_of_peptidyl_threonine_phosphorylation	SET	17	-0.039004	-0.0011943	0.19736	0.57833
Curated_gene_sets:moreaux_multiple_myeloma_by_taci_up	SET	329	-0.03937	-0.0052572	0.047065	0.79856		Curated_gene_sets:moreaux_multiple_myeloma_by_taci_up	SET	329	0.036826	0.0049175	0.047228	0.21777			Curated_gene_sets:moreaux_multiple_myeloma_by_taci_up	SET	329	0.0042263	0.00056434	0.045269	0.46281
GO_bp:go_maturation_of_ssu_rrna_from_tricistronic_rrna_transcript_ssu_rrna_5_8s_rrna_lsu_rrna_	SET	32	-0.11688	-0.0049081	0.13973	0.79856		GO_bp:go_maturation_of_ssu_rrna_from_tricistronic_rrna_transcript_ssu_rrna_5_8s_rrna_lsu_rrna_	SET	32	0.025665	0.0010777	0.14022	0.42738			GO_bp:go_maturation_of_ssu_rrna_from_tricistronic_rrna_transcript_ssu_rrna_5_8s_rrna_lsu_rrna_	SET	32	-0.32708	-0.013734	0.13437	0.99253
Curated_gene_sets:reactome_rna_polymerase_iii_transcription_initiation_from_type_1_promoter	SET	27	-0.123	-0.004745	0.147	0.79863		Curated_gene_sets:reactome_rna_polymerase_iii_transcription_initiation_from_type_1_promoter	SET	27	-0.053513	-0.0020644	0.14751	0.64161			Curated_gene_sets:reactome_rna_polymerase_iii_transcription_initiation_from_type_1_promoter	SET	27	0.11346	0.0043769	0.14138	0.21114
GO_bp:go_cellular_response_to_leptin_stimulus	SET	16	-0.18773	-0.0055767	0.22394	0.79907		GO_bp:go_cellular_response_to_leptin_stimulus	SET	16	-0.07968	-0.0023669	0.22472	0.63854			GO_bp:go_cellular_response_to_leptin_stimulus	SET	16	0.23267	0.0069115	0.21538	0.14002
GO_bp:go_positive_regulation_of_cell_cycle_g2_m_phase_transition	SET	28	-0.13442	-0.0052805	0.16031	0.79911		GO_bp:go_positive_regulation_of_cell_cycle_g2_m_phase_transition	SET	28	0.046347	0.0018207	0.16087	0.38664			GO_bp:go_positive_regulation_of_cell_cycle_g2_m_phase_transition	SET	28	-0.14687	-0.0057695	0.15419	0.82958
Curated_gene_sets:reactome_tysnd1_cleaves_peroxisomal_proteins	SET	7	-0.25547	-0.0050209	0.3046	0.79918		Curated_gene_sets:reactome_tysnd1_cleaves_peroxisomal_proteins	SET	7	-0.11027	-0.0021673	0.30566	0.64086			Curated_gene_sets:reactome_tysnd1_cleaves_peroxisomal_proteins	SET	7	-0.27047	-0.0053156	0.29297	0.82204
GO_cc:go_secretory_granule	SET	759	-0.026897	-0.005389	0.032066	0.79921		GO_cc:go_secretory_granule	SET	759	-0.018451	-0.0036967	0.032178	0.71681			GO_cc:go_secretory_granule	SET	759	-0.00072356	-0.00014497	0.030842	0.50936
GO_mf:go_extracellular_matrix_binding	SET	54	-0.10212	-0.0055669	0.12172	0.79924		GO_mf:go_extracellular_matrix_binding	SET	54	0.092278	0.0050305	0.12214	0.22499			GO_mf:go_extracellular_matrix_binding	SET	54	-0.0043198	-0.00023549	0.11708	0.51472
GO_bp:go_cellular_component_morphogenesis	SET	1033	-0.024156	-0.0056015	0.028792	0.79926		GO_bp:go_cellular_component_morphogenesis	SET	1033	-0.016066	-0.0037254	0.028892	0.71091			GO_bp:go_cellular_component_morphogenesis	SET	1033	0.054823	0.012713	0.02769	0.023865
Curated_gene_sets:reactome_ire1alpha_activates_chaperones	SET	47	-0.097202	-0.0049446	0.11583	0.79932		Curated_gene_sets:reactome_ire1alpha_activates_chaperones	SET	47	0.022747	0.0011571	0.11623	0.42242			Curated_gene_sets:reactome_ire1alpha_activates_chaperones	SET	47	-0.10842	-0.0055155	0.1114	0.83478
GO_bp:go_regulation_of_cd4_positive_alpha_beta_t_cell_differentiation	SET	44	-0.12385	-0.0060961	0.14755	0.79935		GO_bp:go_regulation_of_cd4_positive_alpha_beta_t_cell_differentiation	SET	44	0.11846	0.0058309	0.14807	0.21185			GO_bp:go_regulation_of_cd4_positive_alpha_beta_t_cell_differentiation	SET	44	-0.18718	-0.0092137	0.14191	0.9064
GO_mf:go_chemorepellent_activity	SET	26	-0.14464	-0.0054757	0.17225	0.79946		GO_mf:go_chemorepellent_activity	SET	26	-0.12487	-0.0047271	0.17285	0.76497			GO_mf:go_chemorepellent_activity	SET	26	0.10667	0.0040384	0.16568	0.25983
Curated_gene_sets:mccabe_hoxc6_targets_up	SET	9	-0.29325	-0.0065346	0.34913	0.79952		Curated_gene_sets:mccabe_hoxc6_targets_up	SET	9	-0.29064	-0.0064764	0.35034	0.7966			Curated_gene_sets:mccabe_hoxc6_targets_up	SET	9	-0.0079078	-0.00017621	0.33581	0.50939
GO_bp:go_negative_regulation_of_somatic_stem_cell_population_maintenance	SET	4	-0.43142	-0.0064098	0.51359	0.79954		GO_bp:go_negative_regulation_of_somatic_stem_cell_population_maintenance	SET	4	-0.16499	-0.0024513	0.51538	0.62556			GO_bp:go_negative_regulation_of_somatic_stem_cell_population_maintenance	SET	4	0.27844	0.004137	0.49398	0.28649
GO_bp:go_negative_regulation_of_apoptotic_process_involved_in_development	SET	4	-0.43142	-0.0064098	0.51359	0.79954		GO_bp:go_negative_regulation_of_apoptotic_process_involved_in_development	SET	4	-0.16499	-0.0024513	0.51538	0.62556			GO_bp:go_negative_regulation_of_apoptotic_process_involved_in_development	SET	4	0.27844	0.004137	0.49398	0.28649
GO_bp:go_regulation_of_somatic_stem_cell_population_maintenance	SET	6	-0.35499	-0.0064594	0.42254	0.79958		GO_bp:go_regulation_of_somatic_stem_cell_population_maintenance	SET	6	-0.17542	-0.0031919	0.42401	0.66046			GO_bp:go_regulation_of_somatic_stem_cell_population_maintenance	SET	6	0.027961	0.00050877	0.40641	0.47258
Curated_gene_sets:reactome_lagging_strand_synthesis	SET	19	-0.14677	-0.0047506	0.17466	0.79963		Curated_gene_sets:reactome_lagging_strand_synthesis	SET	19	-0.41641	-0.013478	0.17523	0.99125			Curated_gene_sets:reactome_lagging_strand_synthesis	SET	19	0.13569	0.0043922	0.16799	0.20962
Curated_gene_sets:reactome_cdk_mediated_phosphorylation_and_removal_of_cdc6	SET	72	-0.085415	-0.0053741	0.10164	0.79965		Curated_gene_sets:reactome_cdk_mediated_phosphorylation_and_removal_of_cdc6	SET	72	-0.055895	-0.0035168	0.10199	0.70816			Curated_gene_sets:reactome_cdk_mediated_phosphorylation_and_removal_of_cdc6	SET	72	0.039339	0.0024751	0.097758	0.34369
GO_bp:go_response_to_interleukin_12	SET	46	-0.10257	-0.0051619	0.12198	0.79977		GO_bp:go_response_to_interleukin_12	SET	46	0.031498	0.0015852	0.12241	0.39847			GO_bp:go_response_to_interleukin_12	SET	46	-0.083273	-0.0041908	0.11733	0.76107
Curated_gene_sets:goldrath_homeostatic_proliferation	SET	136	-0.065758	-0.0056761	0.078194	0.79981		Curated_gene_sets:goldrath_homeostatic_proliferation	SET	136	-0.0031195	-0.00026927	0.078467	0.51586			Curated_gene_sets:goldrath_homeostatic_proliferation	SET	136	0.0081074	0.00069981	0.07521	0.45708
Curated_gene_sets:reactome_beta_oxidation_of_lauroyl_coa_to_decanoyl_coa_coa	SET	5	-0.28992	-0.0048159	0.34462	0.7999		Curated_gene_sets:reactome_beta_oxidation_of_lauroyl_coa_to_decanoyl_coa_coa	SET	5	-0.13608	-0.0022604	0.34582	0.65302			Curated_gene_sets:reactome_beta_oxidation_of_lauroyl_coa_to_decanoyl_coa_coa	SET	5	-0.60821	-0.010103	0.33143	0.96674
GO_mf:go_inhibin_binding	SET	4	-0.32407	-0.0048149	0.38518	0.79992		GO_mf:go_inhibin_binding	SET	4	-0.29611	-0.0043995	0.38652	0.77818			GO_mf:go_inhibin_binding	SET	4	0.26551	0.0039449	0.37047	0.23679
GO_bp:go_regulation_of_cellular_amino_acid_metabolic_process	SET	58	-0.09237	-0.0052182	0.10978	0.79993		GO_bp:go_regulation_of_cellular_amino_acid_metabolic_process	SET	58	-0.018913	-0.0010684	0.11017	0.56815			GO_bp:go_regulation_of_cellular_amino_acid_metabolic_process	SET	58	0.033588	0.0018975	0.10559	0.37521
Curated_gene_sets:reactome_signaling_by_tgf_beta_family_members	SET	94	-0.078915	-0.0056698	0.093784	0.79995		Curated_gene_sets:reactome_signaling_by_tgf_beta_family_members	SET	94	0.11681	0.0083926	0.094107	0.10726			Curated_gene_sets:reactome_signaling_by_tgf_beta_family_members	SET	94	-0.1678	-0.012056	0.090195	0.96858
Curated_gene_sets:wang_clim2_targets_up	SET	214	-0.050311	-0.0054358	0.059766	0.80004		Curated_gene_sets:wang_clim2_targets_up	SET	214	0.048691	0.0052607	0.059974	0.20844			Curated_gene_sets:wang_clim2_targets_up	SET	214	0.025779	0.0027852	0.057485	0.32692
Curated_gene_sets:reactome_signal_attenuation	SET	9	-0.24203	-0.0053933	0.28749	0.80007		Curated_gene_sets:reactome_signal_attenuation	SET	9	-0.2567	-0.0057201	0.28849	0.8132			Curated_gene_sets:reactome_signal_attenuation	SET	9	-0.085752	-0.0019109	0.27652	0.62176
Curated_gene_sets:dodd_nasopharyngeal_carcinoma_dn	SET	1302	-0.021672	-0.0055974	0.025717	0.80031		Curated_gene_sets:dodd_nasopharyngeal_carcinoma_dn	SET	1302	-0.02306	-0.0059557	0.025806	0.81422			Curated_gene_sets:dodd_nasopharyngeal_carcinoma_dn	SET	1302	0.047916	0.012376	0.024732	0.026357
GO_mf:go_cyclosporin_a_binding	SET	14	-0.19937	-0.0055401	0.23653	0.80034		GO_mf:go_cyclosporin_a_binding	SET	14	-0.077913	-0.0021651	0.23736	0.62864			GO_mf:go_cyclosporin_a_binding	SET	14	0.10438	0.0029007	0.2275	0.32318
Curated_gene_sets:pid_alpha_synuclein_pathway	SET	28	-0.14143	-0.005556	0.16773	0.80043		Curated_gene_sets:pid_alpha_synuclein_pathway	SET	28	0.017876	0.00070225	0.16832	0.45771			Curated_gene_sets:pid_alpha_synuclein_pathway	SET	28	0.22081	0.0086742	0.16132	0.085548
Curated_gene_sets:reactome_downstream_signaling_of_activated_fgfr4	SET	23	-0.16213	-0.0057734	0.19228	0.80044		Curated_gene_sets:reactome_downstream_signaling_of_activated_fgfr4	SET	23	-0.0034188	-0.00012174	0.19295	0.50707			Curated_gene_sets:reactome_downstream_signaling_of_activated_fgfr4	SET	23	0.27215	0.0096908	0.18493	0.07057
GO_bp:go_regulation_of_cellular_component_movement	SET	881	-0.026147	-0.0056241	0.030994	0.80055		GO_bp:go_regulation_of_cellular_component_movement	SET	881	0.026477	0.0056952	0.031101	0.1973			GO_bp:go_regulation_of_cellular_component_movement	SET	881	0.042635	0.0091705	0.029809	0.076329
GO_bp:go_regulation_of_cell_morphogenesis_involved_in_differentiation	SET	266	-0.046636	-0.0056094	0.055253	0.80067		GO_bp:go_regulation_of_cell_morphogenesis_involved_in_differentiation	SET	266	-0.041821	-0.0050302	0.055445	0.77465			GO_bp:go_regulation_of_cell_morphogenesis_involved_in_differentiation	SET	266	0.048807	0.0058705	0.053143	0.17921
Curated_gene_sets:browne_hcmv_infection_12hr_dn	SET	92	-0.08394	-0.0059666	0.099342	0.80093		Curated_gene_sets:browne_hcmv_infection_12hr_dn	SET	92	-0.057684	-0.0041003	0.099688	0.71858			Curated_gene_sets:browne_hcmv_infection_12hr_dn	SET	92	0.1654	0.011757	0.095542	0.041724
GO_bp:go_protein_demannosylation	SET	20	-0.16302	-0.0054135	0.19289	0.80098		GO_bp:go_protein_demannosylation	SET	20	0.041834	0.0013892	0.19356	0.41445			GO_bp:go_protein_demannosylation	SET	20	0.070215	0.0023317	0.18553	0.35254
GO_mf:go_protein_kinase_c_binding	SET	49	-0.10475	-0.0054407	0.12384	0.80119		GO_mf:go_protein_kinase_c_binding	SET	49	-0.28469	-0.014786	0.12425	0.98902			GO_mf:go_protein_kinase_c_binding	SET	49	0.15515	0.008058	0.1191	0.096362
GO_bp:go_negative_regulation_of_signaling	SET	1220	-0.022238	-0.0055731	0.026286	0.80121		GO_bp:go_negative_regulation_of_signaling	SET	1220	0.0024023	0.00060206	0.026378	0.46372			GO_bp:go_negative_regulation_of_signaling	SET	1220	0.0094376	0.0023652	0.025283	0.35447
GO_cc:go_extrinsic_component_of_synaptic_membrane	SET	12	-0.24477	-0.0062975	0.28918	0.80133		GO_cc:go_extrinsic_component_of_synaptic_membrane	SET	12	0.015962	0.00041069	0.29019	0.47807			GO_cc:go_extrinsic_component_of_synaptic_membrane	SET	12	0.020834	0.00053602	0.27814	0.47015
Curated_gene_sets:martoriati_mdm4_targets_fetal_liver_up	SET	214	-0.051373	-0.0055505	0.060691	0.80135		Curated_gene_sets:martoriati_mdm4_targets_fetal_liver_up	SET	214	-0.055071	-0.00595	0.060902	0.81706			Curated_gene_sets:martoriati_mdm4_targets_fetal_liver_up	SET	214	-0.012183	-0.0013162	0.058375	0.58266
GO_bp:go_regulation_of_protein_autophosphorylation	SET	45	-0.10874	-0.0054126	0.12845	0.80136		GO_bp:go_regulation_of_protein_autophosphorylation	SET	45	-0.078214	-0.0038933	0.1289	0.728			GO_bp:go_regulation_of_protein_autophosphorylation	SET	45	-0.052189	-0.0025978	0.12355	0.66363
Curated_gene_sets:kang_immortalized_by_tert_up	SET	82	-0.079289	-0.0053224	0.093627	0.80146		Curated_gene_sets:kang_immortalized_by_tert_up	SET	82	0.085911	0.0057668	0.093952	0.18026			Curated_gene_sets:kang_immortalized_by_tert_up	SET	82	-0.088315	-0.0059282	0.090051	0.83663
GO_bp:go_positive_regulation_of_response_to_tumor_cell	SET	12	-0.21033	-0.0054115	0.24831	0.80151		GO_bp:go_positive_regulation_of_response_to_tumor_cell	SET	12	0.040223	0.0010349	0.24918	0.43588			GO_bp:go_positive_regulation_of_response_to_tumor_cell	SET	12	0.25198	0.0064832	0.23883	0.1457
GO_bp:go_polyamine_transport	SET	7	-0.29498	-0.0057973	0.34821	0.80153		GO_bp:go_polyamine_transport	SET	7	-0.25276	-0.0049676	0.34942	0.76527			GO_bp:go_polyamine_transport	SET	7	0.31627	0.0062156	0.33491	0.17251
GO_mf:go_copper_ion_transmembrane_transporter_activity	SET	4	-0.25555	-0.0037969	0.30164	0.80155		GO_mf:go_copper_ion_transmembrane_transporter_activity	SET	4	-0.25426	-0.0037777	0.30269	0.79954			GO_mf:go_copper_ion_transmembrane_transporter_activity	SET	4	-0.17484	-0.0025977	0.29013	0.72662
Curated_gene_sets:reactome_crosslinking_of_collagen_fibrils	SET	16	-0.19476	-0.0057855	0.22987	0.80157		Curated_gene_sets:reactome_crosslinking_of_collagen_fibrils	SET	16	-0.0029328	-8.7121e-05	0.23067	0.50507			Curated_gene_sets:reactome_crosslinking_of_collagen_fibrils	SET	16	-0.34228	-0.010168	0.22108	0.93921
GO_bp:go_alpha_beta_t_cell_activation	SET	126	-0.073576	-0.0061147	0.086789	0.80171		GO_bp:go_alpha_beta_t_cell_activation	SET	126	0.16233	0.013491	0.087082	0.031166			GO_bp:go_alpha_beta_t_cell_activation	SET	126	0.017923	0.0014895	0.083476	0.415
Curated_gene_sets:reactome_foxo_mediated_transcription_of_cell_death_genes	SET	14	-0.19255	-0.0053506	0.22712	0.80172		Curated_gene_sets:reactome_foxo_mediated_transcription_of_cell_death_genes	SET	14	-0.044906	-0.0012479	0.22791	0.5781			Curated_gene_sets:reactome_foxo_mediated_transcription_of_cell_death_genes	SET	14	-0.20597	-0.0057237	0.21844	0.82713
GO_bp:go_dna_modification	SET	101	-0.074329	-0.0055345	0.087664	0.80174		GO_bp:go_dna_modification	SET	101	0.056255	0.0041886	0.087969	0.26126			GO_bp:go_dna_modification	SET	101	0.0048155	0.00035856	0.084318	0.47723
GO_cc:go_facit_collagen_trimer	SET	6	-0.32205	-0.00586	0.37971	0.80182		GO_cc:go_facit_collagen_trimer	SET	6	0.13266	0.0024139	0.38103	0.36386			GO_cc:go_facit_collagen_trimer	SET	6	0.19652	0.0035759	0.36521	0.29525
GO_bp:go_female_mating_behavior	SET	8	-0.28563	-0.006001	0.33674	0.80184		GO_bp:go_female_mating_behavior	SET	8	-0.14532	-0.0030531	0.33791	0.66642			GO_bp:go_female_mating_behavior	SET	8	0.046625	0.00097958	0.32388	0.44277
GO_bp:go_cell_proliferation_in_forebrain	SET	25	-0.16316	-0.0060568	0.19228	0.80193		GO_bp:go_cell_proliferation_in_forebrain	SET	25	-0.21186	-0.0078647	0.19294	0.8639			GO_bp:go_cell_proliferation_in_forebrain	SET	25	0.038312	0.0014222	0.18494	0.41794
GO_bp:go_spindle_localization	SET	41	-0.11048	-0.00525	0.13018	0.80196		GO_bp:go_spindle_localization	SET	41	0.041341	0.0019645	0.13064	0.37583			GO_bp:go_spindle_localization	SET	41	0.021973	0.0010441	0.12521	0.43035
GO_bp:go_negative_regulation_of_dendritic_cell_apoptotic_process	SET	7	-0.29626	-0.0058224	0.34899	0.80202		GO_bp:go_negative_regulation_of_dendritic_cell_apoptotic_process	SET	7	-0.093471	-0.001837	0.35021	0.60523			GO_bp:go_negative_regulation_of_dendritic_cell_apoptotic_process	SET	7	-0.15301	-0.0030071	0.33567	0.67574
Curated_gene_sets:biocarta_neutrophil_pathway	SET	7	-0.25616	-0.0050344	0.30173	0.80205		Curated_gene_sets:biocarta_neutrophil_pathway	SET	7	-0.26633	-0.0052343	0.30277	0.81046			Curated_gene_sets:biocarta_neutrophil_pathway	SET	7	-0.24851	-0.0048839	0.29021	0.80408
Curated_gene_sets:biocarta_cytokine_pathway	SET	19	-0.17682	-0.0057232	0.20824	0.80208		Curated_gene_sets:biocarta_cytokine_pathway	SET	19	-0.070888	-0.0022945	0.20896	0.63278			Curated_gene_sets:biocarta_cytokine_pathway	SET	19	-0.01593	-0.00051562	0.20029	0.5317
Curated_gene_sets:biocarta_rela_pathway	SET	14	-0.18172	-0.0050498	0.21397	0.80213		Curated_gene_sets:biocarta_rela_pathway	SET	14	0.022106	0.00061429	0.21472	0.459			Curated_gene_sets:biocarta_rela_pathway	SET	14	-0.20236	-0.0056234	0.2058	0.83727
GO_mf:go_purine_nucleotide_transmembrane_transporter_activity	SET	12	-0.21482	-0.0055271	0.25294	0.80214		GO_mf:go_purine_nucleotide_transmembrane_transporter_activity	SET	12	-0.057479	-0.0014789	0.25382	0.58958			GO_mf:go_purine_nucleotide_transmembrane_transporter_activity	SET	12	0.2871	0.0073867	0.24327	0.11898
GO_bp:go_carnitine_biosynthetic_process	SET	4	-0.38311	-0.0056921	0.45088	0.80225		GO_bp:go_carnitine_biosynthetic_process	SET	4	-0.1029	-0.0015288	0.45245	0.58995			GO_bp:go_carnitine_biosynthetic_process	SET	4	-0.8483	-0.012604	0.43362	0.97478
Curated_gene_sets:seiden_oncogenesis_by_met	SET	81	-0.078937	-0.0052664	0.092875	0.80231		Curated_gene_sets:seiden_oncogenesis_by_met	SET	81	0.0035043	0.00023379	0.0932	0.485			Curated_gene_sets:seiden_oncogenesis_by_met	SET	81	0.25635	0.017103	0.089308	0.002052
GO_mf:go_c_acyltransferase_activity	SET	20	-0.16765	-0.0055674	0.197	0.80262		GO_mf:go_c_acyltransferase_activity	SET	20	-0.37563	-0.012474	0.19766	0.9713			GO_mf:go_c_acyltransferase_activity	SET	20	0.079038	0.0026247	0.18948	0.33829
GO_mf:go_beta_galactosidase_activity	SET	5	-0.40861	-0.0067874	0.48006	0.80266		GO_mf:go_beta_galactosidase_activity	SET	5	-0.94752	-0.015739	0.48168	0.97541			GO_mf:go_beta_galactosidase_activity	SET	5	0.10167	0.0016888	0.46174	0.41287
GO_bp:go_retinol_metabolic_process	SET	30	-0.14455	-0.0058776	0.16982	0.80267		GO_bp:go_retinol_metabolic_process	SET	30	-0.17086	-0.0069472	0.17041	0.84198			GO_bp:go_retinol_metabolic_process	SET	30	-0.0015487	-6.2972e-05	0.16334	0.50378
GO_cc:go_atpase_dependent_transmembrane_transport_complex	SET	20	-0.17114	-0.0056832	0.20099	0.80274		GO_cc:go_atpase_dependent_transmembrane_transport_complex	SET	20	-0.032861	-0.0010913	0.20169	0.56471			GO_cc:go_atpase_dependent_transmembrane_transport_complex	SET	20	0.25086	0.0083307	0.19331	0.0972
Curated_gene_sets:reactome_creatine_metabolism	SET	8	-0.31849	-0.0066914	0.37363	0.80301		Curated_gene_sets:reactome_creatine_metabolism	SET	8	-0.20402	-0.0042864	0.37493	0.70683			Curated_gene_sets:reactome_creatine_metabolism	SET	8	0.17892	0.0037591	0.35936	0.30928
GO_bp:go_positive_regulation_of_aspartic_type_peptidase_activity	SET	9	-0.28326	-0.006312	0.33229	0.80301		GO_bp:go_positive_regulation_of_aspartic_type_peptidase_activity	SET	9	-0.20151	-0.0044903	0.33345	0.72718			GO_bp:go_positive_regulation_of_aspartic_type_peptidase_activity	SET	9	-0.49648	-0.011063	0.31958	0.93984
GO_mf:go_structural_constituent_of_cytoskeleton	SET	88	-0.078831	-0.0054809	0.092401	0.8032		GO_mf:go_structural_constituent_of_cytoskeleton	SET	88	-0.079928	-0.0055571	0.092721	0.80566			GO_mf:go_structural_constituent_of_cytoskeleton	SET	88	-0.061673	-0.0042879	0.088873	0.75614
GO_bp:go_negative_regulation_of_lymphocyte_migration	SET	14	-0.19801	-0.0055024	0.23192	0.80338		GO_bp:go_negative_regulation_of_lymphocyte_migration	SET	14	-0.25734	-0.0071512	0.23272	0.86558			GO_bp:go_negative_regulation_of_lymphocyte_migration	SET	14	0.14836	0.0041226	0.22307	0.25301
GO_bp:go_maintenance_of_dna_repeat_elements	SET	6	-0.31347	-0.0057039	0.36709	0.80343		GO_bp:go_maintenance_of_dna_repeat_elements	SET	6	0.094183	0.0017137	0.36837	0.3991			GO_bp:go_maintenance_of_dna_repeat_elements	SET	6	-0.19364	-0.0035234	0.35307	0.7083
Curated_gene_sets:figueroa_aml_methylation_cluster_4_up	SET	103	-0.071319	-0.0053624	0.083505	0.80346		Curated_gene_sets:figueroa_aml_methylation_cluster_4_up	SET	103	-0.072609	-0.0054593	0.083795	0.80689			Curated_gene_sets:figueroa_aml_methylation_cluster_4_up	SET	103	-0.046246	-0.0034772	0.080317	0.71762
Curated_gene_sets:dutertre_estradiol_response_6hr_dn	SET	89	-0.079785	-0.0055785	0.09335	0.80363		Curated_gene_sets:dutertre_estradiol_response_6hr_dn	SET	89	-0.015199	-0.0010627	0.093676	0.56444			Curated_gene_sets:dutertre_estradiol_response_6hr_dn	SET	89	-0.12528	-0.0087598	0.089781	0.91855
Curated_gene_sets:schoen_nfkb_signaling	SET	33	-0.13528	-0.0057686	0.15828	0.80364		Curated_gene_sets:schoen_nfkb_signaling	SET	33	0.20527	0.0087531	0.15882	0.09811			Curated_gene_sets:schoen_nfkb_signaling	SET	33	0.14713	0.006274	0.15223	0.1669
GO_cc:go_dna_helicase_complex	SET	15	-0.19505	-0.0056101	0.2282	0.80364		GO_cc:go_dna_helicase_complex	SET	15	0.2267	0.0065206	0.22899	0.16109			GO_cc:go_dna_helicase_complex	SET	15	-0.5212	-0.014991	0.21945	0.99122
GO_bp:go_mismatch_repair	SET	33	-0.12964	-0.0055282	0.15164	0.8037		GO_bp:go_mismatch_repair	SET	33	-0.068603	-0.0029253	0.15217	0.67394			GO_bp:go_mismatch_repair	SET	33	-0.38786	-0.016539	0.14582	0.99609
Curated_gene_sets:tarte_plasma_cell_vs_b_lymphocyte_dn	SET	36	-0.13415	-0.0059741	0.15687	0.80376		Curated_gene_sets:tarte_plasma_cell_vs_b_lymphocyte_dn	SET	36	0.10799	0.0048092	0.15742	0.24636			Curated_gene_sets:tarte_plasma_cell_vs_b_lymphocyte_dn	SET	36	-0.048124	-0.0021431	0.15088	0.62511
GO_mf:go_single_thymine_insertion_binding	SET	5	-0.37741	-0.0062691	0.44113	0.80387		GO_mf:go_single_thymine_insertion_binding	SET	5	0.16192	0.0026896	0.44267	0.35727			GO_mf:go_single_thymine_insertion_binding	SET	5	-0.4898	-0.008136	0.42428	0.87583
Curated_gene_sets:corre_multiple_myeloma_dn	SET	53	-0.10897	-0.0058853	0.12734	0.80392		Curated_gene_sets:corre_multiple_myeloma_dn	SET	53	0.0036041	0.00019466	0.12778	0.48875			Curated_gene_sets:corre_multiple_myeloma_dn	SET	53	0.11159	0.0060267	0.12247	0.18113
GO_bp:go_regulation_of_dna_repair	SET	109	-0.076237	-0.0058957	0.089086	0.80393		GO_bp:go_regulation_of_dna_repair	SET	109	0.064552	0.0049921	0.089395	0.23512			GO_bp:go_regulation_of_dna_repair	SET	109	0.011701	0.00090491	0.085686	0.44569
GO_bp:go_response_to_alkaloid	SET	102	-0.078121	-0.0058453	0.091285	0.80394		GO_bp:go_response_to_alkaloid	SET	102	-0.098333	-0.0073577	0.0916	0.85847			GO_bp:go_response_to_alkaloid	SET	102	0.037124	0.0027778	0.0878	0.33621
GO_bp:go_positive_regulation_of_epithelial_cell_apoptotic_process	SET	30	-0.14259	-0.0057976	0.16654	0.80404		GO_bp:go_positive_regulation_of_epithelial_cell_apoptotic_process	SET	30	-0.11262	-0.0045792	0.16712	0.7498			GO_bp:go_positive_regulation_of_epithelial_cell_apoptotic_process	SET	30	0.50087	0.020365	0.16014	0.00088237
Curated_gene_sets:amit_serum_response_480_mcf10a	SET	34	-0.12163	-0.0052643	0.14204	0.80408		Curated_gene_sets:amit_serum_response_480_mcf10a	SET	34	-0.17736	-0.0076762	0.14253	0.89331			Curated_gene_sets:amit_serum_response_480_mcf10a	SET	34	0.041239	0.0017849	0.13662	0.38138
GO_bp:go_exocrine_system_development	SET	42	-0.1251	-0.0060165	0.146	0.80423		GO_bp:go_exocrine_system_development	SET	42	0.17989	0.0086518	0.1465	0.10975			GO_bp:go_exocrine_system_development	SET	42	-0.094209	-0.0045309	0.14042	0.74885
GO_bp:go_bone_morphogenesis	SET	105	-0.079523	-0.0060366	0.092802	0.80425		GO_bp:go_bone_morphogenesis	SET	105	0.0090536	0.00068726	0.093126	0.46128			GO_bp:go_bone_morphogenesis	SET	105	0.07549	0.0057305	0.089257	0.19885
GO_bp:go_macrophage_colony_stimulating_factor_production	SET	5	-0.30039	-0.0049897	0.35053	0.80426		GO_bp:go_macrophage_colony_stimulating_factor_production	SET	5	0.51629	0.008576	0.35173	0.071084			GO_bp:go_macrophage_colony_stimulating_factor_production	SET	5	-0.13394	-0.0022249	0.33715	0.65442
GO_cc:go_multivesicular_body	SET	41	-0.131	-0.0062249	0.15286	0.80426		GO_cc:go_multivesicular_body	SET	41	0.031467	0.0014953	0.1534	0.41874			GO_cc:go_multivesicular_body	SET	41	0.057076	0.0027122	0.14703	0.34894
GO_bp:go_negative_regulation_of_b_cell_activation	SET	28	-0.14704	-0.0057764	0.17147	0.80442		GO_bp:go_negative_regulation_of_b_cell_activation	SET	28	-0.14074	-0.0055287	0.17207	0.79329			GO_bp:go_negative_regulation_of_b_cell_activation	SET	28	0.012071	0.0004742	0.16493	0.47083
Curated_gene_sets:waesch_anaphase_promoting_complex	SET	10	-0.19689	-0.0046246	0.2295	0.80452		Curated_gene_sets:waesch_anaphase_promoting_complex	SET	10	-0.031617	-0.00074262	0.2303	0.5546			Curated_gene_sets:waesch_anaphase_promoting_complex	SET	10	-0.11588	-0.0027218	0.22074	0.70019
Curated_gene_sets:reactome_heme_biosynthesis	SET	10	-0.2342	-0.005501	0.27297	0.80454		Curated_gene_sets:reactome_heme_biosynthesis	SET	10	0.029537	0.00069378	0.27392	0.45707			Curated_gene_sets:reactome_heme_biosynthesis	SET	10	0.30095	0.0070688	0.26254	0.12584
GO_bp:go_killing_of_cells_of_other_organism	SET	47	-0.10345	-0.0052625	0.12056	0.80457		GO_bp:go_killing_of_cells_of_other_organism	SET	47	0.048815	0.0024832	0.12098	0.3433			GO_bp:go_killing_of_cells_of_other_organism	SET	47	0.031374	0.001596	0.11596	0.39337
GO_bp:go_positive_regulation_of_leukocyte_migration	SET	114	-0.07269	-0.0057481	0.084709	0.80458		GO_bp:go_positive_regulation_of_leukocyte_migration	SET	114	-0.048173	-0.0038094	0.085004	0.71454			GO_bp:go_positive_regulation_of_leukocyte_migration	SET	114	0.1082	0.008556	0.081471	0.09209
GO_bp:go_protein_localization_to_mitochondrion	SET	131	-0.062433	-0.0052898	0.072693	0.80478		GO_bp:go_protein_localization_to_mitochondrion	SET	131	0.034378	0.0029128	0.072947	0.31873			GO_bp:go_protein_localization_to_mitochondrion	SET	131	0.032861	0.0027842	0.069918	0.31919
GO_bp:go_regulation_of_autophagy	SET	295	-0.042992	-0.0054413	0.050058	0.80478		GO_bp:go_regulation_of_autophagy	SET	295	-0.069943	-0.0088523	0.05023	0.9181			GO_bp:go_regulation_of_autophagy	SET	295	-0.032172	-0.0040719	0.048147	0.748
GO_bp:go_endonucleolytic_cleavage_in_5_ets_of_tricistronic_rrna_transcript_ssu_rrna_5_8s_rrna_lsu_rrna_	SET	5	-0.27049	-0.0044931	0.31491	0.80481		GO_bp:go_endonucleolytic_cleavage_in_5_ets_of_tricistronic_rrna_transcript_ssu_rrna_5_8s_rrna_lsu_rrna_	SET	5	0.26823	0.0044556	0.316	0.198			GO_bp:go_endonucleolytic_cleavage_in_5_ets_of_tricistronic_rrna_transcript_ssu_rrna_5_8s_rrna_lsu_rrna_	SET	5	-0.28196	-0.0046836	0.30288	0.82404
Curated_gene_sets:biocarta_pten_pathway	SET	18	-0.15579	-0.0049083	0.18131	0.80489		Curated_gene_sets:biocarta_pten_pathway	SET	18	0.012785	0.00040281	0.18195	0.47199			Curated_gene_sets:biocarta_pten_pathway	SET	18	0.044361	0.0013976	0.17439	0.3996
Curated_gene_sets:white_neuroblastoma_with_1p36.3_deletion	SET	17	-0.27233	-0.0083384	0.31669	0.80508		Curated_gene_sets:white_neuroblastoma_with_1p36.3_deletion	SET	17	-0.06164	-0.0018873	0.31779	0.5769			Curated_gene_sets:white_neuroblastoma_with_1p36.3_deletion	SET	17	0.36041	0.011035	0.30459	0.11836
GO_bp:go_lamellipodium_assembly	SET	60	-0.097764	-0.005617	0.11369	0.80508		GO_bp:go_lamellipodium_assembly	SET	60	-0.18988	-0.01091	0.11408	0.95199			GO_bp:go_lamellipodium_assembly	SET	60	0.09582	0.0055053	0.10935	0.19044
GO_cc:go_picln_sm_protein_complex	SET	6	-0.27674	-0.0050356	0.32176	0.80513		GO_cc:go_picln_sm_protein_complex	SET	6	-0.10713	-0.0019493	0.32288	0.62997			GO_cc:go_picln_sm_protein_complex	SET	6	0.177	0.0032207	0.30947	0.28368
GO_bp:go_heart_trabecula_formation	SET	15	-0.20402	-0.0058683	0.23721	0.80513		GO_bp:go_heart_trabecula_formation	SET	15	-0.12939	-0.0037218	0.23803	0.70663			GO_bp:go_heart_trabecula_formation	SET	15	0.18198	0.0052343	0.22815	0.21255
GO_bp:go_cellular_extravasation	SET	49	-0.10472	-0.0054387	0.12174	0.80514		GO_bp:go_cellular_extravasation	SET	49	-0.21575	-0.011205	0.12216	0.96131			GO_bp:go_cellular_extravasation	SET	49	0.13731	0.0071314	0.11709	0.12047
GO_bp:go_autophagosome_organization	SET	86	-0.075543	-0.0051925	0.087802	0.8052		GO_bp:go_autophagosome_organization	SET	86	-0.13357	-0.0091809	0.088102	0.93524			GO_bp:go_autophagosome_organization	SET	86	0.055995	0.0038489	0.08445	0.25365
GO_bp:go_transcytosis	SET	17	-0.18225	-0.0055802	0.21167	0.80537		GO_bp:go_transcytosis	SET	17	-0.075035	-0.0022975	0.21241	0.63805			GO_bp:go_transcytosis	SET	17	0.072195	0.0022105	0.20359	0.36144
GO_cc:go_derlin_1_retrotranslocation_complex	SET	10	-0.27158	-0.0063789	0.31538	0.80541		GO_cc:go_derlin_1_retrotranslocation_complex	SET	10	-0.053071	-0.0012465	0.31648	0.56658			GO_cc:go_derlin_1_retrotranslocation_complex	SET	10	-0.0045971	-0.00010798	0.30334	0.50605
Curated_gene_sets:turashvili_breast_lobular_carcinoma_vs_lobular_normal_dn	SET	66	-0.09532	-0.0057429	0.11069	0.80542		Curated_gene_sets:turashvili_breast_lobular_carcinoma_vs_lobular_normal_dn	SET	66	-0.093926	-0.0056589	0.11107	0.80111			Curated_gene_sets:turashvili_breast_lobular_carcinoma_vs_lobular_normal_dn	SET	66	-0.097845	-0.005895	0.10646	0.82096
Curated_gene_sets:weber_methylated_lcp_in_sperm_up	SET	14	-0.19798	-0.0055016	0.22986	0.80546		Curated_gene_sets:weber_methylated_lcp_in_sperm_up	SET	14	-0.52362	-0.014551	0.23062	0.9884			Curated_gene_sets:weber_methylated_lcp_in_sperm_up	SET	14	0.0017116	4.7564e-05	0.22109	0.49691
GO_cc:go_preribosome	SET	69	-0.085006	-0.0052362	0.098688	0.80547		GO_cc:go_preribosome	SET	69	-0.009567	-0.00058931	0.099033	0.53848			GO_cc:go_preribosome	SET	69	-0.14312	-0.0088161	0.094915	0.9342
GO_bp:go_positive_regulation_of_plasma_membrane_bounded_cell_projection_assembly	SET	90	-0.076321	-0.005366	0.088604	0.80548		GO_bp:go_positive_regulation_of_plasma_membrane_bounded_cell_projection_assembly	SET	90	-0.038777	-0.0027264	0.088913	0.66863			GO_bp:go_positive_regulation_of_plasma_membrane_bounded_cell_projection_assembly	SET	90	-0.005744	-0.00040385	0.085222	0.52687
GO_bp:go_notch_receptor_processing	SET	10	-0.22472	-0.0052784	0.26082	0.80554		GO_bp:go_notch_receptor_processing	SET	10	-0.43399	-0.010194	0.2617	0.95136			GO_bp:go_notch_receptor_processing	SET	10	-0.13236	-0.003109	0.25086	0.70112
Curated_gene_sets:hahtola_mycosis_fungoides_cd4_dn	SET	106	-0.070479	-0.0053754	0.081755	0.80567		Curated_gene_sets:hahtola_mycosis_fungoides_cd4_dn	SET	106	0.041787	0.003187	0.082039	0.30526			Curated_gene_sets:hahtola_mycosis_fungoides_cd4_dn	SET	106	0.0027978	0.00021339	0.078634	0.48581
GO_mf:go_monovalent_cation_proton_antiporter_activity	SET	10	-0.24738	-0.0058105	0.28694	0.80569		GO_mf:go_monovalent_cation_proton_antiporter_activity	SET	10	-0.15161	-0.0035609	0.28794	0.70073			GO_mf:go_monovalent_cation_proton_antiporter_activity	SET	10	0.24293	0.005706	0.27598	0.18937
GO_bp:go_vesicle_mediated_transport_between_endosomal_compartments	SET	37	-0.13002	-0.00587	0.15077	0.80575		GO_bp:go_vesicle_mediated_transport_between_endosomal_compartments	SET	37	-0.19208	-0.0086717	0.15129	0.89788			GO_bp:go_vesicle_mediated_transport_between_endosomal_compartments	SET	37	0.076681	0.0034619	0.14501	0.29848
GO_bp:go_positive_regulation_of_bmp_signaling_pathway	SET	27	-0.15581	-0.0060107	0.18067	0.80576		GO_bp:go_positive_regulation_of_bmp_signaling_pathway	SET	27	0.12706	0.0049014	0.1813	0.24172			GO_bp:go_positive_regulation_of_bmp_signaling_pathway	SET	27	0.050852	0.0019617	0.17377	0.3849
Curated_gene_sets:hummerich_skin_cancer_progression_up	SET	73	-0.094316	-0.005975	0.10922	0.80607		Curated_gene_sets:hummerich_skin_cancer_progression_up	SET	73	-0.085545	-0.0054193	0.1096	0.78245			Curated_gene_sets:hummerich_skin_cancer_progression_up	SET	73	-0.03199	-0.0020266	0.10505	0.61963
Curated_gene_sets:chebotaev_gr_targets_dn	SET	111	-0.07593	-0.0059253	0.087909	0.80613		Curated_gene_sets:chebotaev_gr_targets_dn	SET	111	-0.11508	-0.0089802	0.088212	0.90397			Curated_gene_sets:chebotaev_gr_targets_dn	SET	111	-0.11499	-0.0089734	0.084549	0.91308
GO_bp:go_adult_locomotory_behavior	SET	73	-0.094702	-0.0059995	0.10962	0.80618		GO_bp:go_adult_locomotory_behavior	SET	73	-0.10026	-0.0063519	0.11	0.81898			GO_bp:go_adult_locomotory_behavior	SET	73	0.010721	0.00067915	0.10543	0.45951
Curated_gene_sets:reactome_beta_oxidation_of_hexanoyl_coa_to_butanoyl_coa	SET	5	-0.30913	-0.005135	0.35775	0.80623		Curated_gene_sets:reactome_beta_oxidation_of_hexanoyl_coa_to_butanoyl_coa	SET	5	-0.24126	-0.0040076	0.35899	0.74922			Curated_gene_sets:reactome_beta_oxidation_of_hexanoyl_coa_to_butanoyl_coa	SET	5	-0.79298	-0.013172	0.34403	0.98941
GO_cc:go_site_of_polarized_growth	SET	152	-0.064667	-0.0058986	0.074829	0.80626		GO_cc:go_site_of_polarized_growth	SET	152	-0.067198	-0.0061294	0.075088	0.81458			GO_cc:go_site_of_polarized_growth	SET	152	0.12666	0.011553	0.071966	0.039213
GO_bp:go_positive_regulation_of_cell_activation	SET	297	-0.046724	-0.0059333	0.054054	0.80631		GO_bp:go_positive_regulation_of_cell_activation	SET	297	0.047105	0.0059818	0.054242	0.19258			GO_bp:go_positive_regulation_of_cell_activation	SET	297	-0.019413	-0.0024652	0.051991	0.64557
GO_mf:go_amylase_activity	SET	2	-0.41235	-0.0043324	0.47704	0.80631		GO_mf:go_amylase_activity	SET	2	0.047702	0.00050118	0.4787	0.46031			GO_mf:go_amylase_activity	SET	2	0.31861	0.0033475	0.45882	0.24372
GO_bp:go_regulation_of_vasculature_development	SET	294	-0.046306	-0.0058509	0.053568	0.80632		GO_bp:go_regulation_of_vasculature_development	SET	294	0.072819	0.009201	0.053752	0.08776			GO_bp:go_regulation_of_vasculature_development	SET	294	0.0089622	0.0011324	0.051523	0.43096
GO_cc:go_fanconi_anaemia_nuclear_complex	SET	10	-0.25324	-0.0059482	0.29294	0.80634		GO_cc:go_fanconi_anaemia_nuclear_complex	SET	10	0.34467	0.0080957	0.29395	0.1205			GO_cc:go_fanconi_anaemia_nuclear_complex	SET	10	-0.30011	-0.007049	0.28175	0.85659
Curated_gene_sets:nakamura_metastasis	SET	42	-0.11309	-0.0054392	0.13079	0.80639		Curated_gene_sets:nakamura_metastasis	SET	42	0.07814	0.0037581	0.13125	0.27581			Curated_gene_sets:nakamura_metastasis	SET	42	-0.080013	-0.0038481	0.1258	0.73762
Curated_gene_sets:gargalovic_response_to_oxidized_phospholipids_magenta_up	SET	25	-0.14461	-0.0053683	0.16717	0.80648		Curated_gene_sets:gargalovic_response_to_oxidized_phospholipids_magenta_up	SET	25	-0.066467	-0.0024674	0.16776	0.65402			Curated_gene_sets:gargalovic_response_to_oxidized_phospholipids_magenta_up	SET	25	-0.17776	-0.0065991	0.16079	0.86554
GO_cc:go_basal_part_of_cell	SET	50	-0.10908	-0.0057229	0.12609	0.8065		GO_cc:go_basal_part_of_cell	SET	50	-0.19097	-0.010019	0.12652	0.93438			GO_cc:go_basal_part_of_cell	SET	50	0.021107	0.0011074	0.12128	0.43092
GO_bp:go_negative_regulation_of_mitochondrial_fusion	SET	6	-0.27815	-0.0050613	0.32149	0.80653		GO_bp:go_negative_regulation_of_mitochondrial_fusion	SET	6	0.085193	0.0015502	0.32261	0.39586			GO_bp:go_negative_regulation_of_mitochondrial_fusion	SET	6	-0.10566	-0.0019225	0.30922	0.6337
GO_bp:go_positive_regulation_of_sterol_transport	SET	22	-0.1538	-0.0053564	0.17769	0.80663		GO_bp:go_positive_regulation_of_sterol_transport	SET	22	-0.077943	-0.0027145	0.17831	0.66899			GO_bp:go_positive_regulation_of_sterol_transport	SET	22	0.12712	0.0044271	0.1709	0.22851
Curated_gene_sets:lau_apoptosis_cdkn2a_up	SET	54	-0.099914	-0.0054468	0.11535	0.8068		Curated_gene_sets:lau_apoptosis_cdkn2a_up	SET	54	-0.076324	-0.0041608	0.11575	0.74517			Curated_gene_sets:lau_apoptosis_cdkn2a_up	SET	54	-0.073387	-0.0040007	0.11094	0.74585
Curated_gene_sets:reactome_regulation_of_signaling_by_cbl	SET	23	-0.1704	-0.0060676	0.19671	0.80682		Curated_gene_sets:reactome_regulation_of_signaling_by_cbl	SET	23	-0.29006	-0.010329	0.19738	0.92914			Curated_gene_sets:reactome_regulation_of_signaling_by_cbl	SET	23	-0.16064	-0.00572	0.1892	0.80206
GO_bp:go_organic_hydroxy_compound_transport	SET	229	-0.051195	-0.0057195	0.059086	0.80687		GO_bp:go_organic_hydroxy_compound_transport	SET	229	0.015863	0.0017722	0.059292	0.39453			GO_bp:go_organic_hydroxy_compound_transport	SET	229	0.035347	0.0039489	0.05683	0.26698
GO_bp:go_intermediate_filament_bundle_assembly	SET	5	-0.30544	-0.0050737	0.35202	0.80721		GO_bp:go_intermediate_filament_bundle_assembly	SET	5	-0.29178	-0.0048468	0.35324	0.7956			GO_bp:go_intermediate_filament_bundle_assembly	SET	5	-0.44488	-0.0073899	0.33856	0.90557
GO_bp:go_negative_regulation_of_cation_channel_activity	SET	36	-0.12361	-0.0055046	0.14243	0.80725		GO_bp:go_negative_regulation_of_cation_channel_activity	SET	36	-0.036233	-0.0016136	0.14293	0.60006			GO_bp:go_negative_regulation_of_cation_channel_activity	SET	36	-0.13149	-0.0058557	0.13699	0.83143
GO_bp:go_regulation_of_protein_glycosylation	SET	14	-0.20061	-0.0055747	0.23112	0.80729		GO_bp:go_regulation_of_protein_glycosylation	SET	14	-0.059148	-0.0016436	0.23193	0.60065			GO_bp:go_regulation_of_protein_glycosylation	SET	14	0.34563	0.0096044	0.22229	0.059999
GO_mf:go_phosphatidic_acid_transporter_activity	SET	6	-0.24796	-0.0045118	0.28565	0.80731		GO_mf:go_phosphatidic_acid_transporter_activity	SET	6	0.0090033	0.00016382	0.28665	0.48747			GO_mf:go_phosphatidic_acid_transporter_activity	SET	6	-0.11347	-0.0020647	0.27475	0.66019
GO_mf:go_u6_snrna_binding	SET	11	-0.19903	-0.004903	0.22922	0.80738		GO_mf:go_u6_snrna_binding	SET	11	0.11403	0.0028091	0.23002	0.31004			GO_mf:go_u6_snrna_binding	SET	11	-0.085829	-0.0021143	0.22047	0.65147
GO_bp:go_regulation_of_intracellular_lipid_transport	SET	8	-0.31662	-0.006652	0.36462	0.80739		GO_bp:go_regulation_of_intracellular_lipid_transport	SET	8	-0.08231	-0.0017293	0.36589	0.58899			GO_bp:go_regulation_of_intracellular_lipid_transport	SET	8	0.28382	0.0059629	0.35069	0.20917
GO_bp:go_ossification	SET	343	-0.0427	-0.0058196	0.049167	0.80743		GO_bp:go_ossification	SET	343	0.013156	0.0017931	0.049338	0.39487			GO_bp:go_ossification	SET	343	-0.10958	-0.014935	0.047282	0.98976
GO_bp:go_dicarboxylic_acid_metabolic_process	SET	56	-0.097907	-0.0054351	0.11272	0.80746		GO_bp:go_dicarboxylic_acid_metabolic_process	SET	56	-0.045054	-0.0025011	0.11311	0.6548			GO_bp:go_dicarboxylic_acid_metabolic_process	SET	56	0.031873	0.0017693	0.10842	0.38439
GO_bp:go_positive_regulation_of_transcription_of_nucleolar_large_rrna_by_rna_polymerase_i	SET	10	-0.25726	-0.0060425	0.29609	0.80753		GO_bp:go_positive_regulation_of_transcription_of_nucleolar_large_rrna_by_rna_polymerase_i	SET	10	-0.47386	-0.01113	0.2971	0.94463			GO_bp:go_positive_regulation_of_transcription_of_nucleolar_large_rrna_by_rna_polymerase_i	SET	10	0.027237	0.00063976	0.28479	0.4619
GO_bp:go_regulation_of_inflammatory_response	SET	298	-0.04486	-0.0057061	0.051624	0.80756		GO_bp:go_regulation_of_inflammatory_response	SET	298	-0.00098463	-0.00012524	0.051804	0.50758			GO_bp:go_regulation_of_inflammatory_response	SET	298	-0.026193	-0.0033316	0.049653	0.70108
Curated_gene_sets:biocarta_lymphocyte_pathway	SET	8	-0.23819	-0.0050043	0.27403	0.80763		Curated_gene_sets:biocarta_lymphocyte_pathway	SET	8	-0.27799	-0.0058404	0.27498	0.84397			Curated_gene_sets:biocarta_lymphocyte_pathway	SET	8	0.14869	0.0031239	0.26357	0.28634
GO_bp:go_peroxisome_fission	SET	9	-0.2316	-0.0051609	0.26644	0.80764		GO_bp:go_peroxisome_fission	SET	9	0.061414	0.0013685	0.26737	0.40917			GO_bp:go_peroxisome_fission	SET	9	0.49776	0.011092	0.25624	0.026045
GO_cc:go_tetraspanin_enriched_microdomain	SET	8	-0.25168	-0.0052877	0.28953	0.80765		GO_cc:go_tetraspanin_enriched_microdomain	SET	8	-0.25893	-0.0054399	0.29053	0.81359			GO_cc:go_tetraspanin_enriched_microdomain	SET	8	0.0075231	0.00015806	0.27848	0.48922
GO_mf:go_aspartic_endopeptidase_activity_intramembrane_cleaving	SET	6	-0.37249	-0.0067778	0.42786	0.808		GO_mf:go_aspartic_endopeptidase_activity_intramembrane_cleaving	SET	6	-0.82714	-0.015051	0.42931	0.97298			GO_mf:go_aspartic_endopeptidase_activity_intramembrane_cleaving	SET	6	-0.1188	-0.0021617	0.41153	0.61359
GO_bp:go_myeloid_leukocyte_mediated_immunity	SET	504	-0.033673	-0.0055378	0.038668	0.80806		GO_bp:go_myeloid_leukocyte_mediated_immunity	SET	504	-0.0043855	-0.00072124	0.038803	0.54499			GO_bp:go_myeloid_leukocyte_mediated_immunity	SET	504	0.0046948	0.00077211	0.037192	0.44977
Curated_gene_sets:mori_plasma_cell_dn	SET	34	-0.14064	-0.0060872	0.16149	0.80809		Curated_gene_sets:mori_plasma_cell_dn	SET	34	-0.32549	-0.014088	0.16203	0.97772			Curated_gene_sets:mori_plasma_cell_dn	SET	34	-0.23236	-0.010057	0.15531	0.93268
GO_mf:go_1_acylglycerophosphocholine_o_acyltransferase_activity	SET	4	-0.46281	-0.0068763	0.53123	0.80817		GO_mf:go_1_acylglycerophosphocholine_o_acyltransferase_activity	SET	4	0.35123	0.0052185	0.53308	0.25499			GO_mf:go_1_acylglycerophosphocholine_o_acyltransferase_activity	SET	4	-0.46875	-0.0069646	0.51094	0.82053
Curated_gene_sets:biocarta_cd40_pathway	SET	12	-0.20098	-0.0051709	0.23059	0.80828		Curated_gene_sets:biocarta_cd40_pathway	SET	12	-0.064959	-0.0016713	0.23139	0.61054			Curated_gene_sets:biocarta_cd40_pathway	SET	12	-0.13884	-0.0035722	0.22178	0.73435
Curated_gene_sets:newman_ercc6_targets_dn	SET	34	-0.14563	-0.006303	0.16706	0.80831		Curated_gene_sets:newman_ercc6_targets_dn	SET	34	-0.3065	-0.013266	0.16762	0.96625			Curated_gene_sets:newman_ercc6_targets_dn	SET	34	0.13981	0.0060509	0.16068	0.19213
GO_cc:go_micro_ribonucleoprotein_complex	SET	12	-0.24373	-0.0062709	0.27929	0.80857		GO_cc:go_micro_ribonucleoprotein_complex	SET	12	-0.34429	-0.0088581	0.28026	0.89036			GO_cc:go_micro_ribonucleoprotein_complex	SET	12	-0.054324	-0.0013977	0.26863	0.58013
GO_mf:go_structural_constituent_of_eye_lens	SET	17	-0.21696	-0.006643	0.24861	0.80858		GO_mf:go_structural_constituent_of_eye_lens	SET	17	-0.085215	-0.0026092	0.24947	0.63366			GO_mf:go_structural_constituent_of_eye_lens	SET	17	-0.084894	-0.0025994	0.23912	0.63871
Curated_gene_sets:reactome_downstream_signaling_of_activated_fgfr1	SET	28	-0.14903	-0.0058546	0.17076	0.80859		Curated_gene_sets:reactome_downstream_signaling_of_activated_fgfr1	SET	28	-0.13741	-0.005398	0.17136	0.78869			Curated_gene_sets:reactome_downstream_signaling_of_activated_fgfr1	SET	28	0.26459	0.010394	0.16423	0.053594
GO_bp:go_negative_regulation_of_cysteine_type_endopeptidase_activity_involved_in_apoptotic_signaling_pathway	SET	6	-0.25916	-0.0047157	0.2969	0.80863		GO_bp:go_negative_regulation_of_cysteine_type_endopeptidase_activity_involved_in_apoptotic_signaling_pathway	SET	6	-0.15148	-0.0027563	0.29794	0.69442			GO_bp:go_negative_regulation_of_cysteine_type_endopeptidase_activity_involved_in_apoptotic_signaling_pathway	SET	6	0.25419	0.0046251	0.28557	0.18671
Curated_gene_sets:reactome_nod1_2_signaling_pathway	SET	31	-0.14751	-0.0060969	0.169	0.80863		Curated_gene_sets:reactome_nod1_2_signaling_pathway	SET	31	-0.087129	-0.0036012	0.16959	0.69629			Curated_gene_sets:reactome_nod1_2_signaling_pathway	SET	31	-0.26524	-0.010963	0.16253	0.94864
GO_bp:go_positive_regulation_of_circadian_sleep_wake_cycle_sleep	SET	6	-0.32686	-0.0059474	0.37445	0.80864		GO_bp:go_positive_regulation_of_circadian_sleep_wake_cycle_sleep	SET	6	-0.43658	-0.0079439	0.37574	0.87736			GO_bp:go_positive_regulation_of_circadian_sleep_wake_cycle_sleep	SET	6	-0.17449	-0.0031749	0.36015	0.68597
GO_bp:go_positive_regulation_of_lipase_activity	SET	65	-0.10015	-0.0059881	0.11464	0.80881		GO_bp:go_positive_regulation_of_lipase_activity	SET	65	0.028886	0.0017272	0.11504	0.40087			GO_bp:go_positive_regulation_of_lipase_activity	SET	65	-0.015409	-0.00092135	0.11027	0.55557
GO_bp:go_negative_regulation_of_circadian_rhythm	SET	12	-0.21657	-0.005572	0.24776	0.80896		GO_bp:go_negative_regulation_of_circadian_rhythm	SET	12	0.12288	0.0031614	0.24862	0.31058			GO_bp:go_negative_regulation_of_circadian_rhythm	SET	12	0.16626	0.0042778	0.2383	0.24268
Curated_gene_sets:kauffmann_dna_repair_genes	SET	212	-0.051112	-0.0054967	0.058445	0.80908		Curated_gene_sets:kauffmann_dna_repair_genes	SET	212	0.01417	0.0015238	0.058649	0.40455			Curated_gene_sets:kauffmann_dna_repair_genes	SET	212	-0.069728	-0.0074987	0.056212	0.89258
Curated_gene_sets:nikolsky_breast_cancer_8q12_q22_amplicon	SET	130	-0.095888	-0.0080936	0.10962	0.80912		Curated_gene_sets:nikolsky_breast_cancer_8q12_q22_amplicon	SET	130	-0.088314	-0.0074543	0.11001	0.78895			Curated_gene_sets:nikolsky_breast_cancer_8q12_q22_amplicon	SET	130	-0.034306	-0.0028956	0.10544	0.62754
Curated_gene_sets:reactome_gene_and_protein_expression_by_jak_stat_signaling_after_interleukin_12_stimulation	SET	34	-0.12055	-0.0052177	0.13782	0.80913		Curated_gene_sets:reactome_gene_and_protein_expression_by_jak_stat_signaling_after_interleukin_12_stimulation	SET	34	-0.017316	-0.00074944	0.1383	0.54982			Curated_gene_sets:reactome_gene_and_protein_expression_by_jak_stat_signaling_after_interleukin_12_stimulation	SET	34	-0.058142	-0.0025164	0.13256	0.66952
GO_bp:go_nuclear_transcribed_mrna_catabolic_process	SET	186	-0.052468	-0.0052891	0.05998	0.80914		GO_bp:go_nuclear_transcribed_mrna_catabolic_process	SET	186	-0.0019499	-0.00019656	0.060189	0.51292			GO_bp:go_nuclear_transcribed_mrna_catabolic_process	SET	186	-0.055961	-0.0056412	0.057689	0.83398
GO_bp:go_regulation_of_protein_localization_to_nucleolus	SET	6	-0.32546	-0.0059219	0.37192	0.80922		GO_bp:go_regulation_of_protein_localization_to_nucleolus	SET	6	0.040847	0.00074324	0.37322	0.45643			GO_bp:go_regulation_of_protein_localization_to_nucleolus	SET	6	-0.73418	-0.013359	0.35768	0.97994
GO_bp:go_regulation_of_growth_hormone_receptor_signaling_pathway	SET	5	-0.28046	-0.0046587	0.3203	0.80937		GO_bp:go_regulation_of_growth_hormone_receptor_signaling_pathway	SET	5	-0.097521	-0.0016199	0.32142	0.61921			GO_bp:go_regulation_of_growth_hormone_receptor_signaling_pathway	SET	5	-0.00684	-0.00011362	0.30808	0.50886
Curated_gene_sets:cowling_mycn_targets	SET	40	-0.13009	-0.0061061	0.14857	0.80938		Curated_gene_sets:cowling_mycn_targets	SET	40	-0.034924	-0.0016392	0.14909	0.5926			Curated_gene_sets:cowling_mycn_targets	SET	40	0.0027768	0.00013033	0.1429	0.49225
GO_bp:go_purine_nucleotide_transport	SET	13	-0.21067	-0.0056414	0.24054	0.80943		GO_bp:go_purine_nucleotide_transport	SET	13	0.0067733	0.00018138	0.24138	0.48881			GO_bp:go_purine_nucleotide_transport	SET	13	0.36147	0.0096797	0.23134	0.059094
GO_bp:go_secondary_metabolic_process	SET	58	-0.10384	-0.0058662	0.11856	0.80944		GO_bp:go_secondary_metabolic_process	SET	58	-0.062939	-0.0035555	0.11897	0.7016			GO_bp:go_secondary_metabolic_process	SET	58	0.045693	0.0025813	0.11403	0.34432
Curated_gene_sets:kegg_phenylalanine_metabolism	SET	16	-0.20038	-0.0059522	0.22853	0.8097		Curated_gene_sets:kegg_phenylalanine_metabolism	SET	16	-0.16607	-0.0049333	0.22932	0.76552			Curated_gene_sets:kegg_phenylalanine_metabolism	SET	16	0.0090169	0.00026785	0.2198	0.48364
GO_mf:go_collagen_binding	SET	65	-0.1018	-0.0060871	0.11609	0.80974		GO_mf:go_collagen_binding	SET	65	-0.094147	-0.0056292	0.11649	0.79051			GO_mf:go_collagen_binding	SET	65	-0.023327	-0.0013948	0.11166	0.58274
Curated_gene_sets:pid_telomerase_pathway	SET	64	-0.099385	-0.0058967	0.11331	0.80978		Curated_gene_sets:pid_telomerase_pathway	SET	64	0.080705	0.0047884	0.11371	0.23893			Curated_gene_sets:pid_telomerase_pathway	SET	64	0.022519	0.0013361	0.10899	0.41815
GO_bp:go_mitochondrial_protein_processing	SET	13	-0.18289	-0.0048974	0.2085	0.80979		GO_bp:go_mitochondrial_protein_processing	SET	13	0.32004	0.0085702	0.20922	0.063053			GO_bp:go_mitochondrial_protein_processing	SET	13	0.14225	0.0038094	0.20054	0.23906
GO_bp:go_positive_regulation_of_systemic_arterial_blood_pressure	SET	13	-0.20534	-0.0054987	0.23407	0.80982		GO_bp:go_positive_regulation_of_systemic_arterial_blood_pressure	SET	13	-0.088822	-0.0023785	0.23488	0.64734			GO_bp:go_positive_regulation_of_systemic_arterial_blood_pressure	SET	13	0.13156	0.0035229	0.22513	0.27949
GO_bp:go_trophoblast_giant_cell_differentiation	SET	10	-0.29176	-0.006853	0.3322	0.8101		GO_bp:go_trophoblast_giant_cell_differentiation	SET	10	0.053896	0.0012659	0.33336	0.43578			GO_bp:go_trophoblast_giant_cell_differentiation	SET	10	-0.58024	-0.013629	0.31948	0.96532
GO_bp:go_negative_regulation_of_cd4_positive_alpha_beta_t_cell_differentiation	SET	19	-0.19177	-0.0062073	0.21832	0.81013		GO_bp:go_negative_regulation_of_cd4_positive_alpha_beta_t_cell_differentiation	SET	19	0.012731	0.00041209	0.21908	0.47683			GO_bp:go_negative_regulation_of_cd4_positive_alpha_beta_t_cell_differentiation	SET	19	-0.040784	-0.0013201	0.20998	0.577
Curated_gene_sets:wang_response_to_bexarotene_dn	SET	28	-0.1483	-0.0058256	0.16881	0.81016		Curated_gene_sets:wang_response_to_bexarotene_dn	SET	28	-0.38542	-0.015141	0.16937	0.98856			Curated_gene_sets:wang_response_to_bexarotene_dn	SET	28	-0.079678	-0.00313	0.16236	0.68819
Curated_gene_sets:liang_silenced_by_methylation_up	SET	30	-0.15354	-0.006243	0.1746	0.8104		Curated_gene_sets:liang_silenced_by_methylation_up	SET	30	-0.070766	-0.0028774	0.17521	0.65685			Curated_gene_sets:liang_silenced_by_methylation_up	SET	30	-0.31254	-0.012708	0.16791	0.96864
Curated_gene_sets:reactome_regulation_of_tlr_by_endogenous_ligand	SET	19	-0.20174	-0.0065299	0.22939	0.81042		Curated_gene_sets:reactome_regulation_of_tlr_by_endogenous_ligand	SET	19	-0.082307	-0.0026641	0.23019	0.63966			Curated_gene_sets:reactome_regulation_of_tlr_by_endogenous_ligand	SET	19	-0.57293	-0.018545	0.22059	0.9953
Curated_gene_sets:tomlins_prostate_cancer_dn	SET	39	-0.12557	-0.00582	0.14277	0.81044		Curated_gene_sets:tomlins_prostate_cancer_dn	SET	39	-0.094629	-0.0043859	0.14326	0.74553			Curated_gene_sets:tomlins_prostate_cancer_dn	SET	39	-0.11017	-0.0051064	0.13732	0.78882
GO_cc:go_methyltransferase_complex	SET	108	-0.07082	-0.0054518	0.080507	0.81048		GO_cc:go_methyltransferase_complex	SET	108	-0.01914	-0.0014734	0.080788	0.59364			GO_cc:go_methyltransferase_complex	SET	108	-0.14841	-0.011425	0.077425	0.97236
GO_bp:go_actin_crosslink_formation	SET	9	-0.25106	-0.0055946	0.28528	0.81058		GO_bp:go_actin_crosslink_formation	SET	9	-0.066425	-0.0014802	0.28628	0.59174			GO_bp:go_actin_crosslink_formation	SET	9	0.3035	0.0067629	0.27439	0.13435
GO_mf:go_trna_adenine_methyltransferase_activity	SET	5	-0.26374	-0.0043809	0.29962	0.81063		GO_mf:go_trna_adenine_methyltransferase_activity	SET	5	-0.4057	-0.0067391	0.30065	0.91139			GO_mf:go_trna_adenine_methyltransferase_activity	SET	5	-0.050208	-0.00083401	0.28818	0.56915
GO_mf:go_nadph_hemoprotein_reductase_activity	SET	5	-0.31835	-0.0052881	0.36155	0.8107		GO_mf:go_nadph_hemoprotein_reductase_activity	SET	5	0.032994	0.00054805	0.36281	0.46377			GO_mf:go_nadph_hemoprotein_reductase_activity	SET	5	-0.34576	-0.0057434	0.34774	0.83996
GO_cc:go_cytoplasmic_ubiquitin_ligase_complex	SET	12	-0.1852	-0.0047649	0.21023	0.81081		GO_cc:go_cytoplasmic_ubiquitin_ligase_complex	SET	12	-0.25854	-0.0066519	0.21096	0.88981			GO_cc:go_cytoplasmic_ubiquitin_ligase_complex	SET	12	0.36119	0.0092928	0.20219	0.037026
GO_bp:go_regulatory_t_cell_differentiation	SET	27	-0.1722	-0.0066431	0.19547	0.81083		GO_bp:go_regulatory_t_cell_differentiation	SET	27	0.28737	0.011086	0.19614	0.071452			GO_bp:go_regulatory_t_cell_differentiation	SET	27	-0.28247	-0.010897	0.18799	0.93352
GO_mf:go_lactate_transmembrane_transporter_activity	SET	6	-0.36671	-0.0066726	0.41607	0.81093		GO_mf:go_lactate_transmembrane_transporter_activity	SET	6	-0.21352	-0.0038852	0.41752	0.69546			GO_mf:go_lactate_transmembrane_transporter_activity	SET	6	0.3083	0.0056097	0.40019	0.22054
GO_bp:go_postsynaptic_density_protein_95_clustering	SET	9	-0.2324	-0.0051786	0.26367	0.81094		GO_bp:go_postsynaptic_density_protein_95_clustering	SET	9	0.46672	0.0104	0.26457	0.038868			GO_bp:go_postsynaptic_density_protein_95_clustering	SET	9	-0.033199	-0.00073979	0.25361	0.55207
Curated_gene_sets:reactome_dermatan_sulfate_biosynthesis	SET	10	-0.25913	-0.0060866	0.29389	0.81103		Curated_gene_sets:reactome_dermatan_sulfate_biosynthesis	SET	10	-0.35067	-0.0082366	0.2949	0.88279			Curated_gene_sets:reactome_dermatan_sulfate_biosynthesis	SET	10	0.20376	0.0047859	0.28267	0.23551
GO_bp:go_pyruvate_family_amino_acid_metabolic_process	SET	4	-0.37328	-0.0055461	0.42318	0.81113		GO_bp:go_pyruvate_family_amino_acid_metabolic_process	SET	4	-0.21635	-0.0032144	0.42465	0.69478			GO_bp:go_pyruvate_family_amino_acid_metabolic_process	SET	4	0.22489	0.0033414	0.40702	0.2903
Curated_gene_sets:wagschal_ehmt2_targets_up	SET	13	-0.21787	-0.0058342	0.247	0.81113		Curated_gene_sets:wagschal_ehmt2_targets_up	SET	13	-0.13485	-0.003611	0.24786	0.7068			Curated_gene_sets:wagschal_ehmt2_targets_up	SET	13	0.023316	0.00062437	0.23757	0.46091
GO_mf:go_hydrolase_activity_acting_on_carbon_nitrogen_but_not_peptide_bonds	SET	116	-0.070247	-0.0056032	0.079634	0.81114		GO_mf:go_hydrolase_activity_acting_on_carbon_nitrogen_but_not_peptide_bonds	SET	116	0.076737	0.0061208	0.07991	0.16846			GO_mf:go_hydrolase_activity_acting_on_carbon_nitrogen_but_not_peptide_bonds	SET	116	-0.086936	-0.0069343	0.076592	0.87182
GO_bp:go_negative_regulation_of_cell_maturation	SET	7	-0.25925	-0.0050952	0.29383	0.8112		GO_bp:go_negative_regulation_of_cell_maturation	SET	7	-0.047441	-0.00093236	0.29485	0.56391			GO_bp:go_negative_regulation_of_cell_maturation	SET	7	-0.3741	-0.0073523	0.2826	0.90721
GO_bp:go_cardiac_cell_fate_commitment	SET	11	-0.24421	-0.0060159	0.27677	0.81121		GO_bp:go_cardiac_cell_fate_commitment	SET	11	0.16669	0.0041062	0.27773	0.2742			GO_bp:go_cardiac_cell_fate_commitment	SET	11	0.34778	0.0085672	0.26619	0.0957
GO_bp:go_response_to_tumor_cell	SET	22	-0.16881	-0.0058792	0.19123	0.81132		GO_bp:go_response_to_tumor_cell	SET	22	0.25781	0.0089787	0.19188	0.089553			GO_bp:go_response_to_tumor_cell	SET	22	0.081465	0.0028372	0.18393	0.32891
GO_bp:go_regulation_of_retinoic_acid_receptor_signaling_pathway	SET	14	-0.23448	-0.0065159	0.26554	0.81138		GO_bp:go_regulation_of_retinoic_acid_receptor_signaling_pathway	SET	14	-0.21209	-0.0058935	0.26647	0.78695			GO_bp:go_regulation_of_retinoic_acid_receptor_signaling_pathway	SET	14	0.23803	0.0066144	0.2554	0.17568
GO_bp:go_free_ubiquitin_chain_polymerization	SET	6	-0.31578	-0.0057459	0.35749	0.81147		GO_bp:go_free_ubiquitin_chain_polymerization	SET	6	-0.4746	-0.0086358	0.35871	0.90708			GO_bp:go_free_ubiquitin_chain_polymerization	SET	6	-0.50745	-0.0092335	0.34382	0.93001
Curated_gene_sets:reactome_trna_modification_in_the_mitochondrion	SET	9	-0.23282	-0.0051881	0.26345	0.81157		Curated_gene_sets:reactome_trna_modification_in_the_mitochondrion	SET	9	0.088797	0.0019787	0.26437	0.36848			Curated_gene_sets:reactome_trna_modification_in_the_mitochondrion	SET	9	0.64855	0.014452	0.25335	0.0052389
Curated_gene_sets:xu_hgf_signaling_not_via_akt1_6hr	SET	22	-0.15506	-0.0054004	0.17547	0.81157		Curated_gene_sets:xu_hgf_signaling_not_via_akt1_6hr	SET	22	-0.079802	-0.0027793	0.17608	0.6748			Curated_gene_sets:xu_hgf_signaling_not_via_akt1_6hr	SET	22	0.02747	0.0009567	0.16877	0.43535
GO_bp:go_cellular_response_to_amino_acid_stimulus	SET	58	-0.10888	-0.0061507	0.12317	0.81162		GO_bp:go_cellular_response_to_amino_acid_stimulus	SET	58	-0.034228	-0.0019336	0.12361	0.60908			GO_bp:go_cellular_response_to_amino_acid_stimulus	SET	58	0.11623	0.006566	0.11847	0.16328
GO_bp:go_small_gtpase_mediated_signal_transduction	SET	509	-0.035024	-0.0057877	0.03962	0.81165		GO_bp:go_small_gtpase_mediated_signal_transduction	SET	509	0.022765	0.0037618	0.039758	0.28347			GO_bp:go_small_gtpase_mediated_signal_transduction	SET	509	-0.013785	-0.0022779	0.038108	0.64122
GO_cc:go_platelet_dense_granule_lumen	SET	14	-0.18518	-0.005146	0.20933	0.81182		GO_cc:go_platelet_dense_granule_lumen	SET	14	-0.17105	-0.0047531	0.21006	0.79225			GO_cc:go_platelet_dense_granule_lumen	SET	14	-0.11324	-0.0031468	0.20134	0.71309
GO_bp:go_galactose_metabolic_process	SET	7	-0.30425	-0.0059795	0.3436	0.81205		GO_bp:go_galactose_metabolic_process	SET	7	0.042381	0.00083293	0.3448	0.45109			GO_bp:go_galactose_metabolic_process	SET	7	-0.17925	-0.0035228	0.33048	0.70622
Curated_gene_sets:mariadason_response_to_butyrate_curcumin_sulindac_tsa_2	SET	6	-0.23687	-0.0043101	0.2674	0.81214		Curated_gene_sets:mariadason_response_to_butyrate_curcumin_sulindac_tsa_2	SET	6	-0.35844	-0.0065222	0.26832	0.9092			Curated_gene_sets:mariadason_response_to_butyrate_curcumin_sulindac_tsa_2	SET	6	0.14634	0.0026628	0.25719	0.28468
GO_bp:go_otic_vesicle_formation	SET	7	-0.37453	-0.0073608	0.42275	0.81217		GO_bp:go_otic_vesicle_formation	SET	7	0.21335	0.0041929	0.42422	0.30752			GO_bp:go_otic_vesicle_formation	SET	7	0.22782	0.0044774	0.40661	0.28765
GO_mf:go_hydroxymethyl__formyl_and_related_transferase_activity	SET	7	-0.27674	-0.0054387	0.31236	0.81217		GO_mf:go_hydroxymethyl__formyl_and_related_transferase_activity	SET	7	-0.31574	-0.0062053	0.31345	0.8431			GO_mf:go_hydroxymethyl__formyl_and_related_transferase_activity	SET	7	0.33371	0.0065585	0.30043	0.13334
GO_bp:go_antibiotic_biosynthetic_process	SET	14	-0.20208	-0.0056154	0.22783	0.81244		GO_bp:go_antibiotic_biosynthetic_process	SET	14	-0.22808	-0.006338	0.22862	0.84077			GO_bp:go_antibiotic_biosynthetic_process	SET	14	0.1324	0.0036791	0.21913	0.27286
GO_bp:go_signal_peptide_processing	SET	11	-0.24258	-0.0059756	0.27343	0.8125		GO_bp:go_signal_peptide_processing	SET	11	-0.42032	-0.010354	0.27436	0.93723			GO_bp:go_signal_peptide_processing	SET	11	-0.192	-0.0047297	0.26299	0.76732
GO_bp:go_macromolecule_catabolic_process	SET	1226	-0.022215	-0.0055801	0.025032	0.81258		GO_bp:go_macromolecule_catabolic_process	SET	1226	-0.014774	-0.0037111	0.025119	0.72179			GO_bp:go_macromolecule_catabolic_process	SET	1226	0.0096841	0.0024325	0.024076	0.34376
GO_mf:go_protein_containing_complex_binding	SET	1022	-0.024879	-0.0057401	0.028022	0.81268		GO_mf:go_protein_containing_complex_binding	SET	1022	-0.017784	-0.0041032	0.028119	0.73645			GO_mf:go_protein_containing_complex_binding	SET	1022	-0.0064757	-0.0014941	0.026952	0.59494
GO_mf:go_nucleoside_diphosphatase_activity	SET	10	-0.23545	-0.0055304	0.26519	0.81269		GO_mf:go_nucleoside_diphosphatase_activity	SET	10	0.25077	0.0058902	0.26611	0.17301			GO_mf:go_nucleoside_diphosphatase_activity	SET	10	0.20652	0.0048508	0.25506	0.20906
GO_mf:go_structural_molecule_activity	SET	734	-0.030066	-0.0059281	0.03386	0.81272		GO_mf:go_structural_molecule_activity	SET	734	-0.030417	-0.0059973	0.033977	0.81466			GO_mf:go_structural_molecule_activity	SET	734	-0.014107	-0.0027815	0.032567	0.66755
GO_bp:go_regulation_of_protein_localization_to_membrane	SET	168	-0.056989	-0.0054625	0.064159	0.81279		GO_bp:go_regulation_of_protein_localization_to_membrane	SET	168	-0.096531	-0.0092527	0.064379	0.93311			GO_bp:go_regulation_of_protein_localization_to_membrane	SET	168	-0.043142	-0.0041353	0.06171	0.75775
Curated_gene_sets:abbud_lif_signaling_2_up	SET	12	-0.23528	-0.0060534	0.26487	0.8128		Curated_gene_sets:abbud_lif_signaling_2_up	SET	12	-0.036932	-0.00095022	0.2658	0.55525			Curated_gene_sets:abbud_lif_signaling_2_up	SET	12	0.3468	0.0089226	0.25475	0.086716
GO_bp:go_maintenance_of_animal_organ_identity	SET	5	-0.41433	-0.0068824	0.46642	0.81281		GO_bp:go_maintenance_of_animal_organ_identity	SET	5	0.30835	0.005122	0.46804	0.25501			GO_bp:go_maintenance_of_animal_organ_identity	SET	5	0.029174	0.0004846	0.44861	0.47408
GO_bp:go_histone_h3_k27_methylation	SET	18	-0.16271	-0.0051263	0.18304	0.81297		GO_bp:go_histone_h3_k27_methylation	SET	18	-0.39662	-0.012496	0.18365	0.98459			GO_bp:go_histone_h3_k27_methylation	SET	18	0.26716	0.0084172	0.17604	0.064563
GO_bp:go_s_shaped_body_morphogenesis	SET	6	-0.36798	-0.0066956	0.41392	0.813		GO_bp:go_s_shaped_body_morphogenesis	SET	6	-0.59572	-0.01084	0.41533	0.92425			GO_bp:go_s_shaped_body_morphogenesis	SET	6	0.50055	0.0091079	0.3981	0.10432
GO_bp:go_metanephric_s_shaped_body_morphogenesis	SET	6	-0.36798	-0.0066956	0.41392	0.813		GO_bp:go_metanephric_s_shaped_body_morphogenesis	SET	6	-0.59572	-0.01084	0.41533	0.92425			GO_bp:go_metanephric_s_shaped_body_morphogenesis	SET	6	0.50055	0.0091079	0.3981	0.10432
GO_mf:go_oxidoreductase_activity_acting_on_nad_p_h	SET	93	-0.079837	-0.0057055	0.089686	0.81331		GO_mf:go_oxidoreductase_activity_acting_on_nad_p_h	SET	93	0.0041775	0.00029854	0.09	0.48149			GO_mf:go_oxidoreductase_activity_acting_on_nad_p_h	SET	93	-0.15375	-0.010987	0.086255	0.96265
Curated_gene_sets:pid_insulin_pathway	SET	42	-0.12899	-0.0062036	0.14488	0.81334		Curated_gene_sets:pid_insulin_pathway	SET	42	0.059284	0.0028512	0.14539	0.34172			Curated_gene_sets:pid_insulin_pathway	SET	42	0.076429	0.0036758	0.13935	0.29169
Curated_gene_sets:reactome_pten_regulation	SET	130	-0.068654	-0.0057949	0.07709	0.81341		Curated_gene_sets:reactome_pten_regulation	SET	130	0.066071	0.0055768	0.077358	0.19653			Curated_gene_sets:reactome_pten_regulation	SET	130	0.056425	0.0047626	0.074147	0.22334
GO_mf:go_intramolecular_oxidoreductase_activity	SET	42	-0.12236	-0.0058849	0.13731	0.81357		GO_mf:go_intramolecular_oxidoreductase_activity	SET	42	-0.17217	-0.0082805	0.13778	0.89427			GO_mf:go_intramolecular_oxidoreductase_activity	SET	42	-0.095612	-0.0045983	0.13207	0.76545
GO_bp:go_positive_regulation_of_transcription_elongation_from_rna_polymerase_ii_promoter	SET	18	-0.18558	-0.0058467	0.20816	0.81367		GO_bp:go_positive_regulation_of_transcription_elongation_from_rna_polymerase_ii_promoter	SET	18	0.1962	0.0061814	0.20888	0.17379			GO_bp:go_positive_regulation_of_transcription_elongation_from_rna_polymerase_ii_promoter	SET	18	0.2038	0.006421	0.2002	0.15435
Curated_gene_sets:sumi_hnf4a_targets	SET	29	-0.14987	-0.0059916	0.1681	0.81368		Curated_gene_sets:sumi_hnf4a_targets	SET	29	-0.059264	-0.0023692	0.16869	0.63733			Curated_gene_sets:sumi_hnf4a_targets	SET	29	0.26814	0.01072	0.16167	0.048613
GO_bp:go_positive_regulation_of_wnt_signaling_pathway_planar_cell_polarity_pathway	SET	7	-0.32571	-0.0064012	0.36528	0.81371		GO_bp:go_positive_regulation_of_wnt_signaling_pathway_planar_cell_polarity_pathway	SET	7	-0.31395	-0.0061701	0.36655	0.80413			GO_bp:go_positive_regulation_of_wnt_signaling_pathway_planar_cell_polarity_pathway	SET	7	0.29285	0.0057554	0.35133	0.20227
GO_bp:go_neuroinflammatory_response	SET	53	-0.11111	-0.006001	0.1246	0.81373		GO_bp:go_neuroinflammatory_response	SET	53	-0.22357	-0.012075	0.12502	0.96312			GO_bp:go_neuroinflammatory_response	SET	53	-0.01539	-0.0008312	0.11984	0.55109
GO_cc:go_trans_golgi_network_transport_vesicle	SET	30	-0.13933	-0.0056653	0.15622	0.81377		GO_cc:go_trans_golgi_network_transport_vesicle	SET	30	-0.23052	-0.0093731	0.15675	0.92929			GO_cc:go_trans_golgi_network_transport_vesicle	SET	30	0.06536	0.0026576	0.15025	0.33178
GO_bp:go_digestive_system_process	SET	93	-0.082612	-0.0059038	0.092555	0.81395		GO_bp:go_digestive_system_process	SET	93	-0.021731	-0.001553	0.092879	0.5925			GO_bp:go_digestive_system_process	SET	93	0.21554	0.015403	0.089007	0.0077324
GO_bp:go_quinone_metabolic_process	SET	12	-0.22844	-0.0058775	0.25588	0.81401		GO_bp:go_quinone_metabolic_process	SET	12	-0.34118	-0.008778	0.25676	0.90803			GO_bp:go_quinone_metabolic_process	SET	12	-0.37394	-0.0096209	0.24609	0.93567
GO_bp:go_cofactor_metabolic_process	SET	404	-0.03874	-0.0057204	0.043387	0.81404		GO_bp:go_cofactor_metabolic_process	SET	404	-0.00024191	-3.572e-05	0.043539	0.50222			GO_bp:go_cofactor_metabolic_process	SET	404	0.038172	0.0056365	0.04173	0.18017
GO_bp:go_regulation_of_fever_generation	SET	8	-0.29143	-0.0061229	0.32628	0.81412		GO_bp:go_regulation_of_fever_generation	SET	8	0.37244	0.0078249	0.3274	0.12766			GO_bp:go_regulation_of_fever_generation	SET	8	0.029392	0.00061751	0.31382	0.46269
Curated_gene_sets:duan_prdm5_targets	SET	68	-0.097538	-0.0059646	0.10916	0.81422		Curated_gene_sets:duan_prdm5_targets	SET	68	-0.0014752	-9.0211e-05	0.10954	0.50537			Curated_gene_sets:duan_prdm5_targets	SET	68	-0.075721	-0.0046304	0.10499	0.76461
GO_cc:go_radial_spoke	SET	6	-0.25768	-0.0046886	0.28826	0.8143		GO_cc:go_radial_spoke	SET	6	0.0871	0.0015849	0.28927	0.38167			GO_cc:go_radial_spoke	SET	6	-0.1274	-0.0023182	0.27726	0.67706
GO_bp:go_keratinocyte_apoptotic_process	SET	5	-0.32836	-0.0054544	0.36728	0.81434		GO_bp:go_keratinocyte_apoptotic_process	SET	5	-0.012279	-0.00020397	0.36856	0.51329			GO_bp:go_keratinocyte_apoptotic_process	SET	5	-0.11244	-0.0018677	0.35326	0.62486
Curated_gene_sets:tooker_gemcitabine_resistance_up	SET	77	-0.084139	-0.0054738	0.094097	0.81438		Curated_gene_sets:tooker_gemcitabine_resistance_up	SET	77	-0.063191	-0.004111	0.094425	0.74832			Curated_gene_sets:tooker_gemcitabine_resistance_up	SET	77	0.13824	0.0089934	0.0905	0.063326
GO_bp:go_regulation_of_natural_killer_cell_differentiation_involved_in_immune_response	SET	4	-0.45332	-0.0067353	0.50672	0.8145		GO_bp:go_regulation_of_natural_killer_cell_differentiation_involved_in_immune_response	SET	4	-0.19236	-0.002858	0.50849	0.64739			GO_bp:go_regulation_of_natural_killer_cell_differentiation_involved_in_immune_response	SET	4	-0.14408	-0.0021407	0.48738	0.61624
GO_bp:go_negative_regulation_of_monocyte_chemotaxis	SET	6	-0.32631	-0.0059375	0.36469	0.81454		GO_bp:go_negative_regulation_of_monocyte_chemotaxis	SET	6	-0.38354	-0.0069788	0.36595	0.85269			GO_bp:go_negative_regulation_of_monocyte_chemotaxis	SET	6	-0.3225	-0.0058682	0.35076	0.82106
GO_bp:go_bone_trabecula_morphogenesis	SET	12	-0.22625	-0.005821	0.25285	0.81454		GO_bp:go_bone_trabecula_morphogenesis	SET	12	-0.34153	-0.008787	0.25372	0.91085			GO_bp:go_bone_trabecula_morphogenesis	SET	12	-0.36768	-0.0094599	0.24318	0.93472
GO_mf:go_pre_mrna_intronic_binding	SET	8	-0.27553	-0.0057888	0.30788	0.81458		GO_mf:go_pre_mrna_intronic_binding	SET	8	0.27201	0.0057149	0.30895	0.18931			GO_mf:go_pre_mrna_intronic_binding	SET	8	-0.10878	-0.0022855	0.29613	0.64332
Curated_gene_sets:peart_hdac_proliferation_cluster_dn	SET	71	-0.092016	-0.0057492	0.10282	0.81458		Curated_gene_sets:peart_hdac_proliferation_cluster_dn	SET	71	-0.13285	-0.0083008	0.10317	0.90106			Curated_gene_sets:peart_hdac_proliferation_cluster_dn	SET	71	0.15479	0.0096715	0.098888	0.058764
Curated_gene_sets:reactome_thyroxine_biosynthesis	SET	9	-0.24105	-0.0053714	0.26924	0.81468		Curated_gene_sets:reactome_thyroxine_biosynthesis	SET	9	-0.30672	-0.0068348	0.27017	0.87186			Curated_gene_sets:reactome_thyroxine_biosynthesis	SET	9	0.27564	0.0061422	0.25896	0.14358
Curated_gene_sets:reactome_inactivation_of_cdc42_and_rac1	SET	8	-0.29198	-0.0061345	0.32611	0.81469		Curated_gene_sets:reactome_inactivation_of_cdc42_and_rac1	SET	8	-0.12404	-0.0026061	0.32725	0.64767			Curated_gene_sets:reactome_inactivation_of_cdc42_and_rac1	SET	8	0.11201	0.0023533	0.31366	0.36051
GO_bp:go_positive_regulation_of_cytokine_production_involved_in_immune_response	SET	51	-0.11383	-0.0060313	0.12713	0.8147		GO_bp:go_positive_regulation_of_cytokine_production_involved_in_immune_response	SET	51	0.066847	0.0035418	0.12758	0.30015			GO_bp:go_positive_regulation_of_cytokine_production_involved_in_immune_response	SET	51	0.017871	0.00094686	0.12228	0.4419
GO_bp:go_regulation_of_vascular_permeability	SET	28	-0.17634	-0.0069271	0.19687	0.81478		GO_bp:go_regulation_of_vascular_permeability	SET	28	-0.041124	-0.0016155	0.19756	0.58245			GO_bp:go_regulation_of_vascular_permeability	SET	28	-0.12935	-0.0050814	0.18935	0.75273
GO_mf:go_acetylcholine_receptor_activity	SET	21	-0.19116	-0.0065047	0.21338	0.81483		GO_mf:go_acetylcholine_receptor_activity	SET	21	-0.059182	-0.0020138	0.21413	0.60887			GO_mf:go_acetylcholine_receptor_activity	SET	21	-0.16346	-0.0055621	0.20524	0.78711
GO_mf:go_ccr2_chemokine_receptor_binding	SET	3	-0.41606	-0.0053537	0.4644	0.81484		GO_mf:go_ccr2_chemokine_receptor_binding	SET	3	-0.45195	-0.0058154	0.46601	0.83392			GO_mf:go_ccr2_chemokine_receptor_binding	SET	3	0.56248	0.0072378	0.44666	0.10397
GO_bp:go_protein_catabolic_process	SET	809	-0.027274	-0.0056335	0.03044	0.81487		GO_bp:go_protein_catabolic_process	SET	809	-0.0043435	-0.00089714	0.030547	0.55653			GO_bp:go_protein_catabolic_process	SET	809	0.016023	0.0033095	0.029278	0.2921
GO_bp:go_trans_synaptic_signaling_by_lipid	SET	8	-0.28644	-0.006018	0.31964	0.8149		GO_bp:go_trans_synaptic_signaling_by_lipid	SET	8	0.065393	0.0013739	0.32075	0.41923			GO_bp:go_trans_synaptic_signaling_by_lipid	SET	8	-0.051574	-0.0010835	0.30744	0.56661
GO_bp:go_regulation_of_skeletal_muscle_tissue_growth	SET	3	-0.55942	-0.0071983	0.62426	0.8149		GO_bp:go_regulation_of_skeletal_muscle_tissue_growth	SET	3	-0.50277	-0.0064694	0.62642	0.78889			GO_bp:go_regulation_of_skeletal_muscle_tissue_growth	SET	3	-0.14602	-0.0018789	0.60043	0.59607
GO_mf:go_syntaxin_1_binding	SET	22	-0.1664	-0.0057954	0.18566	0.81494		GO_mf:go_syntaxin_1_binding	SET	22	-0.065871	-0.0022941	0.18631	0.63816			GO_mf:go_syntaxin_1_binding	SET	22	0.1065	0.0037091	0.17857	0.27546
GO_mf:go_carbon_carbon_lyase_activity	SET	48	-0.11176	-0.0057453	0.12469	0.81496		GO_mf:go_carbon_carbon_lyase_activity	SET	48	0.1459	0.0075001	0.12512	0.12179			GO_mf:go_carbon_carbon_lyase_activity	SET	48	-0.088825	-0.0045661	0.11993	0.77054
GO_bp:go_negative_regulation_of_cytoplasmic_translation	SET	7	-0.31144	-0.0061209	0.34737	0.81502		GO_bp:go_negative_regulation_of_cytoplasmic_translation	SET	7	-0.70448	-0.013845	0.34854	0.97836			GO_bp:go_negative_regulation_of_cytoplasmic_translation	SET	7	-0.041384	-0.00081333	0.33411	0.54929
GO_cc:go_spanning_component_of_membrane	SET	8	-0.27877	-0.0058568	0.31091	0.81503		GO_cc:go_spanning_component_of_membrane	SET	8	0.013593	0.00028558	0.31199	0.48262			GO_cc:go_spanning_component_of_membrane	SET	8	-0.1974	-0.0041473	0.29904	0.74541
GO_bp:go_transcription_preinitiation_complex_assembly	SET	40	-0.12467	-0.0058515	0.13894	0.8152		GO_bp:go_transcription_preinitiation_complex_assembly	SET	40	0.035793	0.00168	0.13943	0.3987			GO_bp:go_transcription_preinitiation_complex_assembly	SET	40	-0.076812	-0.0036054	0.13364	0.71728
GO_bp:go_positive_regulation_of_catabolic_process	SET	377	-0.040304	-0.0057533	0.044915	0.81522		GO_bp:go_positive_regulation_of_catabolic_process	SET	377	0.0057599	0.00082221	0.045072	0.44916			GO_bp:go_positive_regulation_of_catabolic_process	SET	377	0.014218	0.0020296	0.0432	0.37103
GO_bp:go_actomyosin_contractile_ring_organization	SET	7	-0.3011	-0.0059176	0.33555	0.81522		GO_bp:go_actomyosin_contractile_ring_organization	SET	7	-0.046952	-0.00092277	0.33672	0.55545			GO_bp:go_actomyosin_contractile_ring_organization	SET	7	-0.15782	-0.0031017	0.32274	0.68758
Curated_gene_sets:reactome_death_receptor_signalling	SET	128	-0.069349	-0.0058087	0.07728	0.81524		Curated_gene_sets:reactome_death_receptor_signalling	SET	128	0.0053527	0.00044834	0.07755	0.47249			Curated_gene_sets:reactome_death_receptor_signalling	SET	128	-0.019905	-0.0016673	0.07433	0.60557
GO_bp:go_protein_localization_to_cell_cortex	SET	9	-0.26334	-0.0058681	0.29335	0.81532		GO_bp:go_protein_localization_to_cell_cortex	SET	9	-0.29037	-0.0064705	0.29436	0.83803			GO_bp:go_protein_localization_to_cell_cortex	SET	9	-0.32256	-0.0071877	0.28214	0.87352
GO_bp:go_negative_regulation_of_proteolysis_involved_in_cellular_protein_catabolic_process	SET	62	-0.092208	-0.0053851	0.10268	0.8154		GO_bp:go_negative_regulation_of_proteolysis_involved_in_cellular_protein_catabolic_process	SET	62	-0.060725	-0.0035464	0.10304	0.72217			GO_bp:go_negative_regulation_of_proteolysis_involved_in_cellular_protein_catabolic_process	SET	62	0.1093	0.0063832	0.098761	0.13422
GO_bp:go_regulation_of_defense_response	SET	676	-0.031228	-0.0059187	0.034772	0.81542		GO_bp:go_regulation_of_defense_response	SET	676	0.022259	0.0042188	0.034893	0.26177			GO_bp:go_regulation_of_defense_response	SET	676	-0.0018295	-0.00034675	0.033445	0.52181
Curated_gene_sets:reactome_downregulation_of_tgf_beta_receptor_signaling	SET	25	-0.15641	-0.0058064	0.17414	0.81545		Curated_gene_sets:reactome_downregulation_of_tgf_beta_receptor_signaling	SET	25	0.065657	0.0024374	0.17475	0.35356			Curated_gene_sets:reactome_downregulation_of_tgf_beta_receptor_signaling	SET	25	-0.2848	-0.010572	0.16748	0.95547
GO_mf:go_nad_dependent_protein_deacetylase_activity	SET	12	-0.21651	-0.0055705	0.24105	0.81545		GO_mf:go_nad_dependent_protein_deacetylase_activity	SET	12	0.050626	0.0013025	0.2419	0.41711			GO_mf:go_nad_dependent_protein_deacetylase_activity	SET	12	0.010002	0.00025734	0.23185	0.4828
GO_mf:go_morphogen_activity	SET	7	-0.35231	-0.0069241	0.39223	0.81546		GO_mf:go_morphogen_activity	SET	7	-0.65145	-0.012803	0.39357	0.95105			GO_mf:go_morphogen_activity	SET	7	-0.31962	-0.0062816	0.37726	0.80156
GO_bp:go_regulation_of_apoptotic_process_involved_in_morphogenesis	SET	8	-0.3233	-0.0067924	0.3599	0.81548		GO_bp:go_regulation_of_apoptotic_process_involved_in_morphogenesis	SET	8	-0.13012	-0.0027337	0.36116	0.64068			GO_bp:go_regulation_of_apoptotic_process_involved_in_morphogenesis	SET	8	0.29078	0.0061093	0.34616	0.20045
GO_bp:go_regulation_of_apoptotic_process_involved_in_development	SET	8	-0.3233	-0.0067924	0.3599	0.81548		GO_bp:go_regulation_of_apoptotic_process_involved_in_development	SET	8	-0.13012	-0.0027337	0.36116	0.64068			GO_bp:go_regulation_of_apoptotic_process_involved_in_development	SET	8	0.29078	0.0061093	0.34616	0.20045
Curated_gene_sets:hofmann_myelodysplastic_syndrom_risk_up	SET	17	-0.16938	-0.0051861	0.18853	0.81551		Curated_gene_sets:hofmann_myelodysplastic_syndrom_risk_up	SET	17	0.15908	0.0048709	0.18919	0.20022			Curated_gene_sets:hofmann_myelodysplastic_syndrom_risk_up	SET	17	-0.4196	-0.012848	0.18131	0.98967
GO_bp:go_response_to_food	SET	34	-0.13197	-0.0057118	0.14689	0.81551		GO_bp:go_response_to_food	SET	34	-0.066393	-0.0028736	0.1474	0.67379			GO_bp:go_response_to_food	SET	34	0.12616	0.0054603	0.14128	0.18595
GO_bp:go_negative_regulation_of_oxidoreductase_activity	SET	21	-0.16596	-0.0056473	0.18465	0.81561		GO_bp:go_negative_regulation_of_oxidoreductase_activity	SET	21	0.17418	0.005927	0.18529	0.17361			GO_bp:go_negative_regulation_of_oxidoreductase_activity	SET	21	-0.056948	-0.0019378	0.17761	0.62576
Curated_gene_sets:pos_response_to_histamine_dn	SET	10	-0.28164	-0.0066153	0.31305	0.81585		Curated_gene_sets:pos_response_to_histamine_dn	SET	10	-0.21389	-0.0050239	0.31414	0.75202			Curated_gene_sets:pos_response_to_histamine_dn	SET	10	0.21402	0.005027	0.3011	0.23861
GO_mf:go_calcium_dependent_protein_kinase_activity	SET	9	-0.18992	-0.0042322	0.21107	0.81589		GO_mf:go_calcium_dependent_protein_kinase_activity	SET	9	-0.18703	-0.0041676	0.2118	0.81138			GO_mf:go_calcium_dependent_protein_kinase_activity	SET	9	-0.29207	-0.0065082	0.203	0.92488
GO_bp:go_maintenance_of_protein_location_in_nucleus	SET	22	-0.15816	-0.0055082	0.17573	0.81594		GO_bp:go_maintenance_of_protein_location_in_nucleus	SET	22	0.11793	0.0041071	0.17634	0.25183			GO_bp:go_maintenance_of_protein_location_in_nucleus	SET	22	0.13348	0.0046487	0.16902	0.21485
Curated_gene_sets:reactome_mitochondrial_fatty_acid_beta_oxidation_of_unsaturated_fatty_acids	SET	5	-0.30324	-0.0050371	0.33688	0.81597		Curated_gene_sets:reactome_mitochondrial_fatty_acid_beta_oxidation_of_unsaturated_fatty_acids	SET	5	-0.0086345	-0.00014343	0.33806	0.51019			Curated_gene_sets:reactome_mitochondrial_fatty_acid_beta_oxidation_of_unsaturated_fatty_acids	SET	5	-0.44171	-0.0073372	0.32401	0.91359
GO_bp:go_dipeptide_transmembrane_transport	SET	5	-0.36793	-0.0061117	0.40873	0.81598		GO_bp:go_dipeptide_transmembrane_transport	SET	5	0.58576	0.0097299	0.41013	0.076625			GO_bp:go_dipeptide_transmembrane_transport	SET	5	0.40823	0.006781	0.39312	0.14954
GO_bp:go_negative_regulation_of_t_cell_migration	SET	5	-0.41693	-0.0069255	0.46313	0.81599		GO_bp:go_negative_regulation_of_t_cell_migration	SET	5	-0.58552	-0.009726	0.46473	0.89614			GO_bp:go_negative_regulation_of_t_cell_migration	SET	5	0.14964	0.0024856	0.44546	0.36847
Curated_gene_sets:turashvili_breast_ductal_carcinoma_vs_ductal_normal_up	SET	43	-0.12597	-0.0061301	0.13993	0.81601		Curated_gene_sets:turashvili_breast_ductal_carcinoma_vs_ductal_normal_up	SET	43	-0.049546	-0.002411	0.14041	0.6379			Curated_gene_sets:turashvili_breast_ductal_carcinoma_vs_ductal_normal_up	SET	43	0.16832	0.0081906	0.13458	0.10553
Curated_gene_sets:naba_basement_membranes	SET	36	-0.15194	-0.0067666	0.16866	0.81618		Curated_gene_sets:naba_basement_membranes	SET	36	0.028146	0.0012534	0.16924	0.43396			Curated_gene_sets:naba_basement_membranes	SET	36	-0.29398	-0.013092	0.1622	0.96503
GO_bp:go_response_to_dexamethasone	SET	42	-0.13094	-0.0062975	0.14533	0.81619		GO_bp:go_response_to_dexamethasone	SET	42	-0.0065095	-0.00031307	0.14584	0.5178			GO_bp:go_response_to_dexamethasone	SET	42	0.090437	0.0043494	0.13978	0.25883
Curated_gene_sets:hoffman_clock_targets_up	SET	9	-0.27364	-0.0060976	0.30371	0.8162		Curated_gene_sets:hoffman_clock_targets_up	SET	9	-0.010644	-0.00023719	0.30477	0.51393			Curated_gene_sets:hoffman_clock_targets_up	SET	9	-0.27102	-0.0060394	0.29211	0.82324
GO_bp:go_arginine_biosynthetic_process	SET	4	-0.31618	-0.0046976	0.35075	0.81631		GO_bp:go_arginine_biosynthetic_process	SET	4	-0.65201	-0.0096874	0.35194	0.96802			GO_bp:go_arginine_biosynthetic_process	SET	4	0.2377	0.0035316	0.33736	0.24054
GO_bp:go_positive_regulation_of_transcription_by_rna_polymerase_i	SET	20	-0.17733	-0.0058886	0.19668	0.81636		GO_bp:go_positive_regulation_of_transcription_by_rna_polymerase_i	SET	20	-0.20231	-0.0067185	0.19736	0.84733			GO_bp:go_positive_regulation_of_transcription_by_rna_polymerase_i	SET	20	-0.14229	-0.0047253	0.18917	0.77403
GO_bp:go_3_utr_mediated_mrna_stabilization	SET	16	-0.21082	-0.0062624	0.23382	0.81637		GO_bp:go_3_utr_mediated_mrna_stabilization	SET	16	-0.069875	-0.0020757	0.23463	0.61707			GO_bp:go_3_utr_mediated_mrna_stabilization	SET	16	0.26099	0.0077529	0.22488	0.12292
GO_cc:go_telomerase_holoenzyme_complex	SET	18	-0.18037	-0.0056827	0.19996	0.81647		GO_cc:go_telomerase_holoenzyme_complex	SET	18	-0.10744	-0.003385	0.20066	0.70382			GO_cc:go_telomerase_holoenzyme_complex	SET	18	0.062323	0.0019635	0.19233	0.37295
GO_bp:go_positive_regulation_of_i_kappab_phosphorylation	SET	5	-0.37483	-0.0062262	0.41542	0.81654		GO_bp:go_positive_regulation_of_i_kappab_phosphorylation	SET	5	0.48407	0.0080408	0.41686	0.12278			GO_bp:go_positive_regulation_of_i_kappab_phosphorylation	SET	5	0.33348	0.0055394	0.39956	0.20198
Curated_gene_sets:reactome_tfap2a_acts_as_a_transcriptional_repressor_during_retinoic_acid_induced_cell_differentiation	SET	5	-0.34177	-0.0056772	0.37876	0.81656		Curated_gene_sets:reactome_tfap2a_acts_as_a_transcriptional_repressor_during_retinoic_acid_induced_cell_differentiation	SET	5	-0.40415	-0.0067134	0.38007	0.85619			Curated_gene_sets:reactome_tfap2a_acts_as_a_transcriptional_repressor_during_retinoic_acid_induced_cell_differentiation	SET	5	0.078252	0.0012998	0.3643	0.41496
Curated_gene_sets:kaab_failed_heart_atrium_up	SET	30	-0.14011	-0.005697	0.15524	0.8166		Curated_gene_sets:kaab_failed_heart_atrium_up	SET	30	0.048246	0.0019617	0.15579	0.3784			Curated_gene_sets:kaab_failed_heart_atrium_up	SET	30	0.21003	0.0085398	0.14931	0.079775
Curated_gene_sets:park_hsc_and_multipotent_progenitors	SET	38	-0.11488	-0.0052559	0.12729	0.8166		Curated_gene_sets:park_hsc_and_multipotent_progenitors	SET	38	-0.17235	-0.007885	0.12773	0.91137			Curated_gene_sets:park_hsc_and_multipotent_progenitors	SET	38	-0.14619	-0.0066886	0.12243	0.88378
GO_bp:go_positive_regulation_of_myeloid_cell_apoptotic_process	SET	8	-0.28551	-0.0059984	0.31629	0.81664		GO_bp:go_positive_regulation_of_myeloid_cell_apoptotic_process	SET	8	-0.012973	-0.00027257	0.3174	0.5163			GO_bp:go_positive_regulation_of_myeloid_cell_apoptotic_process	SET	8	0.77021	0.016182	0.30416	0.0056712
GO_bp:go_optic_nerve_development	SET	12	-0.23783	-0.006119	0.26346	0.81666		GO_bp:go_optic_nerve_development	SET	12	0.15559	0.0040032	0.26437	0.27809			GO_bp:go_optic_nerve_development	SET	12	0.10045	0.0025844	0.2534	0.34591
Curated_gene_sets:caffarel_response_to_thc_8hr_5_dn	SET	10	-0.24593	-0.0057765	0.2722	0.81686		Curated_gene_sets:caffarel_response_to_thc_8hr_5_dn	SET	10	0.42885	0.010073	0.27313	0.058201			Curated_gene_sets:caffarel_response_to_thc_8hr_5_dn	SET	10	0.28093	0.0065985	0.2618	0.14163
GO_mf:go_histone_deacetylase_activity_h3_k14_specific_	SET	8	-0.28497	-0.0059871	0.31527	0.81696		GO_mf:go_histone_deacetylase_activity_h3_k14_specific_	SET	8	0.089757	0.0018858	0.31637	0.38832			GO_mf:go_histone_deacetylase_activity_h3_k14_specific_	SET	8	-0.50072	-0.01052	0.30321	0.95066
GO_mf:go_peptidoglycan_binding	SET	14	-0.2524	-0.0070139	0.27922	0.81698		GO_mf:go_peptidoglycan_binding	SET	14	-0.26025	-0.007232	0.28019	0.82351			GO_mf:go_peptidoglycan_binding	SET	14	0.17929	0.0049822	0.26856	0.2522
GO_bp:go_regulation_of_cardiac_muscle_tissue_regeneration	SET	2	-0.60893	-0.0063978	0.67332	0.81709		GO_bp:go_regulation_of_cardiac_muscle_tissue_regeneration	SET	2	-0.96985	-0.01019	0.67563	0.92441			GO_bp:go_regulation_of_cardiac_muscle_tissue_regeneration	SET	2	0.49	0.0051482	0.64761	0.22464
GO_bp:go_positive_regulation_of_smooth_muscle_cell_migration	SET	34	-0.14871	-0.0064364	0.16443	0.81711		GO_bp:go_positive_regulation_of_smooth_muscle_cell_migration	SET	34	-0.19897	-0.0086115	0.16499	0.88606			GO_bp:go_positive_regulation_of_smooth_muscle_cell_migration	SET	34	0.25269	0.010937	0.15814	0.05504
GO_bp:go_activation_of_cysteine_type_endopeptidase_activity_involved_in_apoptotic_process	SET	77	-0.092782	-0.006036	0.10257	0.81714		GO_bp:go_activation_of_cysteine_type_endopeptidase_activity_involved_in_apoptotic_process	SET	77	0.21339	0.013882	0.10292	0.019077			GO_bp:go_activation_of_cysteine_type_endopeptidase_activity_involved_in_apoptotic_process	SET	77	0.028526	0.0018558	0.098659	0.38624
Curated_gene_sets:fung_il2_signaling_2	SET	11	-0.24767	-0.0061012	0.2738	0.81715		Curated_gene_sets:fung_il2_signaling_2	SET	11	-0.37719	-0.0092916	0.27474	0.9151			Curated_gene_sets:fung_il2_signaling_2	SET	11	-0.15728	-0.0038743	0.26335	0.72482
GO_bp:go_positive_regulation_of_lymphocyte_activation	SET	246	-0.053862	-0.0062337	0.059533	0.81719		GO_bp:go_positive_regulation_of_lymphocyte_activation	SET	246	0.058346	0.0067528	0.059739	0.16437			GO_bp:go_positive_regulation_of_lymphocyte_activation	SET	246	-0.053279	-0.0061663	0.057259	0.82394
Curated_gene_sets:biocarta_fas_pathway	SET	30	-0.15032	-0.0061121	0.16615	0.81719		Curated_gene_sets:biocarta_fas_pathway	SET	30	-0.053049	-0.002157	0.16673	0.62482			Curated_gene_sets:biocarta_fas_pathway	SET	30	0.21925	0.0089147	0.1598	0.085036
GO_mf:go_phospholipid_translocating_atpase_activity	SET	22	-0.19994	-0.0069632	0.22063	0.81758		GO_mf:go_phospholipid_translocating_atpase_activity	SET	22	0.0047285	0.00016468	0.2214	0.49148			GO_mf:go_phospholipid_translocating_atpase_activity	SET	22	0.04723	0.0016449	0.21221	0.41194
Curated_gene_sets:bacolod_resistance_to_alkylating_agents_dn	SET	47	-0.11655	-0.0059288	0.12855	0.81769		Curated_gene_sets:bacolod_resistance_to_alkylating_agents_dn	SET	47	-0.058676	-0.0029848	0.129	0.67539			Curated_gene_sets:bacolod_resistance_to_alkylating_agents_dn	SET	47	-0.012404	-0.00063096	0.12365	0.53995
Curated_gene_sets:kegg_oxidative_phosphorylation	SET	111	-0.068083	-0.0053129	0.075063	0.81779		Curated_gene_sets:kegg_oxidative_phosphorylation	SET	111	0.014233	0.0011107	0.075325	0.42507			Curated_gene_sets:kegg_oxidative_phosphorylation	SET	111	-0.10459	-0.0081621	0.072193	0.92629
GO_cc:go_mutlalpha_complex	SET	4	-0.58106	-0.0086332	0.64053	0.81783		GO_cc:go_mutlalpha_complex	SET	4	-0.33563	-0.0049866	0.64276	0.69922			GO_cc:go_mutlalpha_complex	SET	4	0.44911	0.0066728	0.61607	0.23301
GO_bp:go_dendritic_cell_antigen_processing_and_presentation	SET	11	-0.22628	-0.0055742	0.24942	0.81785		GO_bp:go_dendritic_cell_antigen_processing_and_presentation	SET	11	-0.025542	-0.00062921	0.25029	0.54064			GO_bp:go_dendritic_cell_antigen_processing_and_presentation	SET	11	0.24861	0.0061242	0.23989	0.15003
Curated_gene_sets:zhou_tnf_signaling_30min	SET	48	-0.10512	-0.0054038	0.11587	0.81785		Curated_gene_sets:zhou_tnf_signaling_30min	SET	48	-0.19855	-0.010206	0.11626	0.95615			Curated_gene_sets:zhou_tnf_signaling_30min	SET	48	-0.19799	-0.010178	0.11143	0.96218
Curated_gene_sets:whitfield_cell_cycle_s	SET	143	-0.06665	-0.0058982	0.073445	0.81792		Curated_gene_sets:whitfield_cell_cycle_s	SET	143	-0.050402	-0.0044603	0.073701	0.75297			Curated_gene_sets:whitfield_cell_cycle_s	SET	143	0.023122	0.0020462	0.070642	0.37172
Curated_gene_sets:bruins_uvc_response_via_tp53_group_d	SET	247	-0.050883	-0.0059007	0.05604	0.81804		Curated_gene_sets:bruins_uvc_response_via_tp53_group_d	SET	247	0.019558	0.0022681	0.056236	0.364			Curated_gene_sets:bruins_uvc_response_via_tp53_group_d	SET	247	0.058634	0.0067997	0.0539	0.13834
Curated_gene_sets:reactome_listeria_monocytogenes_entry_into_host_cells	SET	19	-0.20094	-0.006504	0.22127	0.81809		Curated_gene_sets:reactome_listeria_monocytogenes_entry_into_host_cells	SET	19	-0.21913	-0.0070927	0.22204	0.83815			Curated_gene_sets:reactome_listeria_monocytogenes_entry_into_host_cells	SET	19	-0.54469	-0.017631	0.21278	0.99476
GO_mf:go_rna_polymerase_ii_intronic_transcription_regulatory_region_sequence_specific_dna_binding	SET	9	-0.29135	-0.0064923	0.32078	0.81812		GO_mf:go_rna_polymerase_ii_intronic_transcription_regulatory_region_sequence_specific_dna_binding	SET	9	-0.25659	-0.0057177	0.32189	0.78731			GO_mf:go_rna_polymerase_ii_intronic_transcription_regulatory_region_sequence_specific_dna_binding	SET	9	0.18199	0.0040553	0.30853	0.27765
Curated_gene_sets:pid_era_genomic_pathway	SET	62	-0.10854	-0.0063386	0.11945	0.81821		Curated_gene_sets:pid_era_genomic_pathway	SET	62	0.11923	0.0069632	0.11987	0.15995			Curated_gene_sets:pid_era_genomic_pathway	SET	62	0.053426	0.0031202	0.1149	0.32097
Curated_gene_sets:pid_integrin3_pathway	SET	40	-0.14091	-0.0066139	0.15503	0.81829		Curated_gene_sets:pid_integrin3_pathway	SET	40	0.19741	0.0092661	0.15557	0.10223			Curated_gene_sets:pid_integrin3_pathway	SET	40	-0.32547	-0.015277	0.1491	0.98547
GO_bp:go_activation_of_innate_immune_response	SET	290	-0.048176	-0.0060464	0.053005	0.81829		GO_bp:go_activation_of_innate_immune_response	SET	290	0.005046	0.0006333	0.05319	0.46221			GO_bp:go_activation_of_innate_immune_response	SET	290	-0.080649	-0.010122	0.050978	0.94317
GO_mf:go_solute_proton_antiporter_activity	SET	16	-0.19677	-0.0058453	0.21645	0.81834		GO_mf:go_solute_proton_antiporter_activity	SET	16	-0.067204	-0.0019963	0.21721	0.62149			GO_mf:go_solute_proton_antiporter_activity	SET	16	0.101	0.0030003	0.20819	0.31379
GO_bp:go_chondroitin_sulfate_proteoglycan_metabolic_process	SET	34	-0.13836	-0.0059883	0.15213	0.81844		GO_bp:go_chondroitin_sulfate_proteoglycan_metabolic_process	SET	34	-0.23197	-0.01004	0.15265	0.93569			GO_bp:go_chondroitin_sulfate_proteoglycan_metabolic_process	SET	34	0.11517	0.0049846	0.14632	0.21562
GO_mf:go_interleukin_1_receptor_binding	SET	16	-0.25447	-0.0075592	0.27969	0.81854		GO_mf:go_interleukin_1_receptor_binding	SET	16	0.14613	0.004341	0.28066	0.3013			GO_mf:go_interleukin_1_receptor_binding	SET	16	-0.15723	-0.0046706	0.26901	0.72055
Curated_gene_sets:acevedo_liver_tumor_vs_normal_adjacent_tissue_up	SET	801	-0.026956	-0.0055415	0.029623	0.81858		Curated_gene_sets:acevedo_liver_tumor_vs_normal_adjacent_tissue_up	SET	801	-0.056253	-0.011564	0.029723	0.97079			Curated_gene_sets:acevedo_liver_tumor_vs_normal_adjacent_tissue_up	SET	801	-0.047992	-0.0098659	0.02849	0.95395
GO_mf:go_i_smad_binding	SET	11	-0.27686	-0.00682	0.30422	0.8186		GO_mf:go_i_smad_binding	SET	11	0.094108	0.0023182	0.30528	0.37894			GO_mf:go_i_smad_binding	SET	11	-0.54814	-0.013503	0.29258	0.96949
Curated_gene_sets:reactome_antigen_processing:_ubiquitination_proteasome_degradation	SET	287	-0.045842	-0.005724	0.050338	0.81876		Curated_gene_sets:reactome_antigen_processing:_ubiquitination_proteasome_degradation	SET	287	-0.012543	-0.0015662	0.050514	0.59805			Curated_gene_sets:reactome_antigen_processing:_ubiquitination_proteasome_degradation	SET	287	0.02617	0.0032678	0.048416	0.29442
GO_cc:go_cul4a_ring_e3_ubiquitin_ligase_complex	SET	12	-0.23386	-0.0060168	0.25672	0.81883		GO_cc:go_cul4a_ring_e3_ubiquitin_ligase_complex	SET	12	-0.4013	-0.010325	0.2576	0.94036			GO_cc:go_cul4a_ring_e3_ubiquitin_ligase_complex	SET	12	-0.27245	-0.0070098	0.24692	0.86507
Curated_gene_sets:weber_methylated_lcp_in_fibroblast_dn	SET	10	-0.255	-0.0059894	0.27991	0.81885		Curated_gene_sets:weber_methylated_lcp_in_fibroblast_dn	SET	10	-0.11088	-0.0026043	0.28089	0.65348			Curated_gene_sets:weber_methylated_lcp_in_fibroblast_dn	SET	10	0.15191	0.0035681	0.26922	0.28629
GO_bp:go_positive_regulation_of_nucleobase_containing_compound_metabolic_process	SET	210	-0.056099	-0.0060049	0.061555	0.81894		GO_bp:go_positive_regulation_of_nucleobase_containing_compound_metabolic_process	SET	210	0.071832	0.0076889	0.061767	0.12243			GO_bp:go_positive_regulation_of_nucleobase_containing_compound_metabolic_process	SET	210	-0.026646	-0.0028522	0.059205	0.67366
Curated_gene_sets:lee_recent_thymic_emigrant	SET	212	-0.056593	-0.0060861	0.062082	0.819		Curated_gene_sets:lee_recent_thymic_emigrant	SET	212	-0.023902	-0.0025705	0.062298	0.64939			Curated_gene_sets:lee_recent_thymic_emigrant	SET	212	-0.0051898	-0.00055813	0.059712	0.53463
GO_bp:go_positive_regulation_of_ion_transmembrane_transport	SET	135	-0.070243	-0.0060411	0.077053	0.81901		GO_bp:go_positive_regulation_of_ion_transmembrane_transport	SET	135	0.055593	0.0047811	0.077321	0.23608			GO_bp:go_positive_regulation_of_ion_transmembrane_transport	SET	135	-0.095368	-0.0082019	0.074108	0.90092
Curated_gene_sets:reactome_eph_ephrin_mediated_repulsion_of_cells	SET	49	-0.12139	-0.0063046	0.13313	0.81907		Curated_gene_sets:reactome_eph_ephrin_mediated_repulsion_of_cells	SET	49	-0.019596	-0.0010178	0.13359	0.55831			Curated_gene_sets:reactome_eph_ephrin_mediated_repulsion_of_cells	SET	49	-0.021331	-0.0011079	0.12805	0.56615
Curated_gene_sets:reactome_stat5_activation	SET	7	-0.35489	-0.0069747	0.38915	0.8191		Curated_gene_sets:reactome_stat5_activation	SET	7	-0.24366	-0.0047886	0.39051	0.73367			Curated_gene_sets:reactome_stat5_activation	SET	7	0.14329	0.0028162	0.3743	0.35092
GO_bp:go_leukocyte_cell_cell_adhesion	SET	302	-0.047691	-0.006106	0.052277	0.81918		GO_bp:go_leukocyte_cell_cell_adhesion	SET	302	0.071605	0.0091678	0.052457	0.086132			GO_bp:go_leukocyte_cell_cell_adhesion	SET	302	-0.029884	-0.0038262	0.050281	0.72385
GO_bp:go_trachea_morphogenesis	SET	11	-0.2513	-0.0061906	0.27543	0.81922		GO_bp:go_trachea_morphogenesis	SET	11	0.26074	0.0064229	0.27638	0.17275			GO_bp:go_trachea_morphogenesis	SET	11	-0.21012	-0.005176	0.26491	0.78615
GO_bp:go_interleukin_5_secretion	SET	7	-0.26422	-0.0051927	0.28952	0.81927		GO_bp:go_interleukin_5_secretion	SET	7	-0.1826	-0.0035886	0.29053	0.73516			GO_bp:go_interleukin_5_secretion	SET	7	-0.62717	-0.012326	0.27843	0.98785
GO_bp:go_cartilage_morphogenesis	SET	27	-0.16081	-0.0062035	0.17616	0.81934		GO_bp:go_cartilage_morphogenesis	SET	27	0.09862	0.0038044	0.17677	0.28846			GO_bp:go_cartilage_morphogenesis	SET	27	0.1063	0.0041009	0.16943	0.2652
GO_bp:go_reverse_cholesterol_transport	SET	17	-0.20644	-0.0063209	0.22604	0.81944		GO_bp:go_reverse_cholesterol_transport	SET	17	-0.022721	-0.00069569	0.22683	0.53989			GO_bp:go_reverse_cholesterol_transport	SET	17	-0.27039	-0.0082792	0.2174	0.89319
Curated_gene_sets:reactome_melanin_biosynthesis	SET	5	-0.42837	-0.0071157	0.46898	0.81948		Curated_gene_sets:reactome_melanin_biosynthesis	SET	5	-0.58888	-0.0097819	0.4706	0.89459			Curated_gene_sets:reactome_melanin_biosynthesis	SET	5	-0.33386	-0.0055457	0.45108	0.77038
GO_bp:go_g_protein_coupled_glutamate_receptor_signaling_pathway	SET	15	-0.22281	-0.0064087	0.24382	0.81959		GO_bp:go_g_protein_coupled_glutamate_receptor_signaling_pathway	SET	15	0.095171	0.0027374	0.24467	0.34865			GO_bp:go_g_protein_coupled_glutamate_receptor_signaling_pathway	SET	15	-0.034908	-0.001004	0.23451	0.55916
GO_bp:go_negative_regulation_of_nitric_oxide_synthase_activity	SET	6	-0.32582	-0.0059285	0.35632	0.81974		GO_bp:go_negative_regulation_of_nitric_oxide_synthase_activity	SET	6	0.083985	0.0015282	0.35757	0.40715			GO_bp:go_negative_regulation_of_nitric_oxide_synthase_activity	SET	6	0.059626	0.0010849	0.34272	0.43094
Curated_gene_sets:biocarta_il2_pathway	SET	19	-0.1839	-0.0059524	0.20096	0.81993		Curated_gene_sets:biocarta_il2_pathway	SET	19	-0.34129	-0.011047	0.20164	0.95472			Curated_gene_sets:biocarta_il2_pathway	SET	19	0.18987	0.0061458	0.19328	0.16297
GO_bp:go_regulation_of_hydrolase_activity	SET	1144	-0.0253	-0.0061537	0.027644	0.81995		GO_bp:go_regulation_of_hydrolase_activity	SET	1144	0.037029	0.0090065	0.027739	0.090967			GO_bp:go_regulation_of_hydrolase_activity	SET	1144	0.032155	0.0078212	0.026588	0.11326
GO_mf:go_exonuclease_activity	SET	74	-0.087527	-0.0055826	0.095628	0.81997		GO_mf:go_exonuclease_activity	SET	74	0.038477	0.0024541	0.095962	0.34423			GO_mf:go_exonuclease_activity	SET	74	0.032852	0.0020953	0.091978	0.36049
GO_mf:go_mannosyltransferase_activity	SET	25	-0.16696	-0.006198	0.1824	0.81999		GO_mf:go_mannosyltransferase_activity	SET	25	0.10473	0.0038878	0.18304	0.2836			GO_mf:go_mannosyltransferase_activity	SET	25	-0.10494	-0.0038957	0.17544	0.72514
Curated_gene_sets:brocke_apoptosis_reversed_by_il6	SET	137	-0.070238	-0.0060849	0.076731	0.82		Curated_gene_sets:brocke_apoptosis_reversed_by_il6	SET	137	0.063289	0.0054829	0.076997	0.20556			Curated_gene_sets:brocke_apoptosis_reversed_by_il6	SET	137	-0.078956	-0.0068402	0.0738	0.85765
Curated_gene_sets:nikolsky_breast_cancer_5p15_amplicon	SET	23	-0.25935	-0.0092352	0.28323	0.82008		Curated_gene_sets:nikolsky_breast_cancer_5p15_amplicon	SET	23	-0.36431	-0.012973	0.28421	0.90004			Curated_gene_sets:nikolsky_breast_cancer_5p15_amplicon	SET	23	-0.39111	-0.013927	0.27241	0.92446
Curated_gene_sets:figueroa_aml_methylation_cluster_4_dn	SET	15	-0.23039	-0.0066266	0.25158	0.8201		Curated_gene_sets:figueroa_aml_methylation_cluster_4_dn	SET	15	0.010637	0.00030594	0.25246	0.4832			Curated_gene_sets:figueroa_aml_methylation_cluster_4_dn	SET	15	0.16935	0.0048709	0.24198	0.24202
GO_bp:go_establishment_of_endothelial_intestinal_barrier	SET	9	-0.32455	-0.007232	0.35432	0.82015		GO_bp:go_establishment_of_endothelial_intestinal_barrier	SET	9	0.40914	0.009117	0.35555	0.12493			GO_bp:go_establishment_of_endothelial_intestinal_barrier	SET	9	0.20577	0.0045852	0.3408	0.273
GO_cc:go_golgi_trans_cisterna	SET	8	-0.27014	-0.0056755	0.29487	0.82019		GO_cc:go_golgi_trans_cisterna	SET	8	-0.34754	-0.0073016	0.29589	0.8799			GO_cc:go_golgi_trans_cisterna	SET	8	-0.081813	-0.0017189	0.28362	0.6135
GO_bp:go_phosphatidic_acid_biosynthetic_process	SET	41	-0.12927	-0.0061427	0.14107	0.82024		GO_bp:go_phosphatidic_acid_biosynthetic_process	SET	41	-0.13977	-0.0066416	0.14156	0.83825			GO_bp:go_phosphatidic_acid_biosynthetic_process	SET	41	-0.19153	-0.0091013	0.13568	0.92096
Curated_gene_sets:iyengar_response_to_adipocyte_factors	SET	9	-0.30646	-0.0068291	0.3343	0.82035		Curated_gene_sets:iyengar_response_to_adipocyte_factors	SET	9	-0.093431	-0.002082	0.33547	0.60969			Curated_gene_sets:iyengar_response_to_adipocyte_factors	SET	9	0.79425	0.017699	0.32148	0.0067498
GO_bp:go_macrophage_apoptotic_process	SET	10	-0.23935	-0.0056219	0.2609	0.82053		GO_bp:go_macrophage_apoptotic_process	SET	10	-0.22287	-0.0052348	0.26181	0.80269			GO_bp:go_macrophage_apoptotic_process	SET	10	0.3799	0.0089232	0.25093	0.065023
GO_bp:go_stem_cell_division	SET	36	-0.13635	-0.0060721	0.14861	0.82055		GO_bp:go_stem_cell_division	SET	36	0.19203	0.0085518	0.14912	0.098925			GO_bp:go_stem_cell_division	SET	36	0.04619	0.002057	0.14294	0.37329
GO_bp:go_negative_regulation_of_leukocyte_chemotaxis	SET	16	-0.19359	-0.0057508	0.21069	0.82091		GO_bp:go_negative_regulation_of_leukocyte_chemotaxis	SET	16	-0.24133	-0.0071688	0.21142	0.87315			GO_bp:go_negative_regulation_of_leukocyte_chemotaxis	SET	16	-0.1607	-0.0047736	0.20265	0.7861
Curated_gene_sets:pid_hiv_nef_pathway	SET	34	-0.13371	-0.0057873	0.1455	0.82095		Curated_gene_sets:pid_hiv_nef_pathway	SET	34	0.015465	0.00066933	0.14601	0.45782			Curated_gene_sets:pid_hiv_nef_pathway	SET	34	0.039565	0.0017124	0.13994	0.3887
GO_bp:go_regulation_of_neuron_differentiation	SET	585	-0.03535	-0.0062491	0.038461	0.82098		GO_bp:go_regulation_of_neuron_differentiation	SET	585	0.028361	0.0050134	0.038595	0.23123			GO_bp:go_regulation_of_neuron_differentiation	SET	585	0.032727	0.0057853	0.036992	0.18817
GO_bp:go_peptidyl_arginine_methylation	SET	15	-0.19378	-0.0055736	0.21072	0.8211		GO_bp:go_peptidyl_arginine_methylation	SET	15	0.3313	0.0095292	0.21144	0.058584			GO_bp:go_peptidyl_arginine_methylation	SET	15	-0.43425	-0.01249	0.20265	0.98393
Curated_gene_sets:plasari_nfic_targets_basal_dn	SET	18	-0.21585	-0.0068007	0.23472	0.82111		Curated_gene_sets:plasari_nfic_targets_basal_dn	SET	18	-0.16014	-0.0050452	0.23554	0.7517			Curated_gene_sets:plasari_nfic_targets_basal_dn	SET	18	-0.17199	-0.0054186	0.22576	0.77691
GO_bp:go_t_cell_differentiation_involved_in_immune_response	SET	62	-0.11291	-0.006594	0.12275	0.82116		GO_bp:go_t_cell_differentiation_involved_in_immune_response	SET	62	0.23093	0.013487	0.12316	0.030407			GO_bp:go_t_cell_differentiation_involved_in_immune_response	SET	62	-0.018916	-0.0011047	0.11806	0.56364
GO_bp:go_regulation_of_high_density_lipoprotein_particle_clearance	SET	3	-0.46527	-0.0059869	0.50533	0.8214		GO_bp:go_regulation_of_high_density_lipoprotein_particle_clearance	SET	3	0.17357	0.0022334	0.5071	0.36607			GO_bp:go_regulation_of_high_density_lipoprotein_particle_clearance	SET	3	-0.34827	-0.0044814	0.48604	0.76317
GO_cc:go_clathrin_coated_endocytic_vesicle_membrane	SET	37	-0.14531	-0.0065603	0.1578	0.82142		GO_cc:go_clathrin_coated_endocytic_vesicle_membrane	SET	37	-0.12159	-0.0054892	0.15835	0.7787			GO_cc:go_clathrin_coated_endocytic_vesicle_membrane	SET	37	0.0033249	0.00015011	0.15178	0.49126
GO_bp:go_positive_regulation_of_b_cell_differentiation	SET	10	-0.27942	-0.0065631	0.30322	0.8216		GO_bp:go_positive_regulation_of_b_cell_differentiation	SET	10	-0.11621	-0.0027296	0.30428	0.64874			GO_bp:go_positive_regulation_of_b_cell_differentiation	SET	10	-0.32986	-0.0077477	0.29163	0.87098
GO_bp:go_exogenous_drug_catabolic_process	SET	22	-0.16057	-0.0055921	0.17418	0.82168		GO_bp:go_exogenous_drug_catabolic_process	SET	22	-0.11319	-0.0039419	0.17479	0.74136			GO_bp:go_exogenous_drug_catabolic_process	SET	22	0.095279	0.0033183	0.16753	0.28478
GO_bp:go_aggressive_behavior	SET	7	-0.35749	-0.0070258	0.38777	0.8217		GO_bp:go_aggressive_behavior	SET	7	-0.074741	-0.0014689	0.38912	0.57616			GO_bp:go_aggressive_behavior	SET	7	0.55203	0.010849	0.37294	0.06942
Curated_gene_sets:davicioni_molecular_arms_vs_erms_dn	SET	165	-0.066076	-0.0062772	0.071673	0.8217		Curated_gene_sets:davicioni_molecular_arms_vs_erms_dn	SET	165	-0.032196	-0.0030586	0.071923	0.67279			Curated_gene_sets:davicioni_molecular_arms_vs_erms_dn	SET	165	-0.10449	-0.0099262	0.068933	0.9352
GO_cc:go_post_mrna_release_spliceosomal_complex	SET	9	-0.22739	-0.005067	0.24662	0.82174		GO_cc:go_post_mrna_release_spliceosomal_complex	SET	9	-0.030933	-0.0006893	0.24748	0.54973			GO_cc:go_post_mrna_release_spliceosomal_complex	SET	9	-0.22888	-0.0051002	0.2372	0.8327
Curated_gene_sets:gross_hypoxia_via_elk3_dn	SET	144	-0.070636	-0.0062725	0.076572	0.82185		Curated_gene_sets:gross_hypoxia_via_elk3_dn	SET	144	-0.028593	-0.0025391	0.07684	0.64509			Curated_gene_sets:gross_hypoxia_via_elk3_dn	SET	144	0.017635	0.001566	0.07365	0.40538
GO_mf:go_ran_gtpase_binding	SET	36	-0.12858	-0.0057263	0.13934	0.82194		GO_mf:go_ran_gtpase_binding	SET	36	-0.083755	-0.0037299	0.13983	0.72541			GO_mf:go_ran_gtpase_binding	SET	36	0.174	0.0077487	0.13402	0.097096
GO_mf:go_cadmium_ion_binding	SET	5	-0.31181	-0.0051795	0.33769	0.82208		GO_mf:go_cadmium_ion_binding	SET	5	-0.12425	-0.002064	0.33887	0.64306			GO_mf:go_cadmium_ion_binding	SET	5	-0.33522	-0.0055683	0.3248	0.84898
GO_bp:go_regulation_of_skeletal_muscle_contraction_by_regulation_of_release_of_sequestered_calcium_ion	SET	4	-0.3335	-0.004955	0.36105	0.82217		GO_bp:go_regulation_of_skeletal_muscle_contraction_by_regulation_of_release_of_sequestered_calcium_ion	SET	4	0.14998	0.0022284	0.36231	0.33945			GO_bp:go_regulation_of_skeletal_muscle_contraction_by_regulation_of_release_of_sequestered_calcium_ion	SET	4	0.25402	0.0037741	0.34727	0.23225
GO_bp:go_motor_learning	SET	5	-0.40051	-0.0066528	0.43358	0.82217		GO_bp:go_motor_learning	SET	5	0.14739	0.0024483	0.4351	0.3674			GO_bp:go_motor_learning	SET	5	-0.46996	-0.0078064	0.41702	0.87011
Curated_gene_sets:reactome_diseases_associated_with_glycosylation_precursor_biosynthesis	SET	16	-0.17267	-0.0051292	0.18687	0.82225		Curated_gene_sets:reactome_diseases_associated_with_glycosylation_precursor_biosynthesis	SET	16	-0.08361	-0.0024837	0.18752	0.67215			Curated_gene_sets:reactome_diseases_associated_with_glycosylation_precursor_biosynthesis	SET	16	0.10758	0.0031956	0.17974	0.27475
Curated_gene_sets:reactome_signaling_by_notch1	SET	64	-0.10526	-0.0062454	0.11392	0.82225		Curated_gene_sets:reactome_signaling_by_notch1	SET	64	-0.17592	-0.010438	0.11431	0.93809			Curated_gene_sets:reactome_signaling_by_notch1	SET	64	-0.22197	-0.01317	0.10956	0.97861
GO_bp:go_negative_regulation_of_t_cell_receptor_signaling_pathway	SET	19	-0.17643	-0.0057106	0.19091	0.82229		GO_bp:go_negative_regulation_of_t_cell_receptor_signaling_pathway	SET	19	-0.014556	-0.00047114	0.19157	0.53028			GO_bp:go_negative_regulation_of_t_cell_receptor_signaling_pathway	SET	19	-0.16501	-0.005341	0.18362	0.81558
GO_mf:go_ceramide_transporter_activity	SET	7	-0.26513	-0.0052107	0.28681	0.82236		GO_mf:go_ceramide_transporter_activity	SET	7	0.02533	0.00049781	0.28781	0.46494			GO_mf:go_ceramide_transporter_activity	SET	7	-0.42671	-0.0083863	0.27585	0.93905
Curated_gene_sets:petretto_blood_pressure_dn	SET	8	-0.33877	-0.0071174	0.36631	0.82246		Curated_gene_sets:petretto_blood_pressure_dn	SET	8	0.17211	0.003616	0.36759	0.31982			Curated_gene_sets:petretto_blood_pressure_dn	SET	8	-0.17112	-0.0035953	0.35233	0.6864
GO_bp:go_negative_regulation_of_fatty_acid_oxidation	SET	9	-0.24266	-0.0054074	0.26236	0.82249		GO_bp:go_negative_regulation_of_fatty_acid_oxidation	SET	9	0.32519	0.0072463	0.26326	0.10838			GO_bp:go_negative_regulation_of_fatty_acid_oxidation	SET	9	0.098487	0.0021946	0.25235	0.34816
GO_bp:go_protein_auto_adp_ribosylation	SET	10	-0.30497	-0.0071631	0.32967	0.82253		GO_bp:go_protein_auto_adp_ribosylation	SET	10	-0.54501	-0.012801	0.3308	0.95027			GO_bp:go_protein_auto_adp_ribosylation	SET	10	-0.15095	-0.0035456	0.31709	0.68298
Curated_gene_sets:pid_tcr_calcium_pathway	SET	27	-0.15882	-0.0061267	0.17167	0.82255		Curated_gene_sets:pid_tcr_calcium_pathway	SET	27	0.052242	0.0020153	0.17227	0.38085			Curated_gene_sets:pid_tcr_calcium_pathway	SET	27	-0.037227	-0.0014361	0.16512	0.58919
Curated_gene_sets:korkola_embryonic_carcinoma_vs_seminoma_up	SET	17	-0.21059	-0.0064481	0.22762	0.82256		Curated_gene_sets:korkola_embryonic_carcinoma_vs_seminoma_up	SET	17	-0.15727	-0.0048153	0.22841	0.75443			Curated_gene_sets:korkola_embryonic_carcinoma_vs_seminoma_up	SET	17	0.13979	0.0042801	0.21893	0.26158
GO_cc:go_whole_membrane	SET	1532	-0.021227	-0.0059061	0.022939	0.8226		GO_cc:go_whole_membrane	SET	1532	-0.052668	-0.014654	0.023016	0.98893			GO_cc:go_whole_membrane	SET	1532	0.020879	0.0058093	0.022063	0.172
GO_bp:go_bundle_of_his_cell_to_purkinje_myocyte_signaling	SET	7	-0.34358	-0.0067524	0.3709	0.82286		GO_bp:go_bundle_of_his_cell_to_purkinje_myocyte_signaling	SET	7	-0.68107	-0.013385	0.37215	0.96637			GO_bp:go_bundle_of_his_cell_to_purkinje_myocyte_signaling	SET	7	0.17962	0.0035302	0.35674	0.3073
GO_bp:go_regulation_of_vesicle_targeting_to_from_or_within_golgi	SET	5	-0.29324	-0.004871	0.31624	0.8231		GO_bp:go_regulation_of_vesicle_targeting_to_from_or_within_golgi	SET	5	-0.36048	-0.0059879	0.31733	0.87201			GO_bp:go_regulation_of_vesicle_targeting_to_from_or_within_golgi	SET	5	0.050002	0.00083059	0.30417	0.43471
GO_mf:go_beta_glucosidase_activity	SET	5	-0.35018	-0.0058169	0.37759	0.82314		GO_mf:go_beta_glucosidase_activity	SET	5	-0.42115	-0.0069957	0.37889	0.86682			GO_mf:go_beta_glucosidase_activity	SET	5	0.38209	0.0063468	0.36316	0.14638
GO_bp:go_negative_regulation_of_hormone_secretion	SET	59	-0.10713	-0.0061037	0.11544	0.82328		GO_bp:go_negative_regulation_of_hormone_secretion	SET	59	0.010816	0.00061627	0.11585	0.46281			GO_bp:go_negative_regulation_of_hormone_secretion	SET	59	-0.010735	-0.00061162	0.11104	0.53851
Curated_gene_sets:reactome_nucleobase_catabolism	SET	34	-0.13803	-0.0059739	0.14869	0.82336		Curated_gene_sets:reactome_nucleobase_catabolism	SET	34	-0.038853	-0.0016816	0.14921	0.60272			Curated_gene_sets:reactome_nucleobase_catabolism	SET	34	0.057796	0.0025015	0.14302	0.34306
GO_bp:go_epithelial_cilium_movement_involved_in_determination_of_left_right_asymmetry	SET	9	-0.27061	-0.00603	0.29151	0.82336		GO_bp:go_epithelial_cilium_movement_involved_in_determination_of_left_right_asymmetry	SET	9	-0.48669	-0.010845	0.2925	0.95192			GO_bp:go_epithelial_cilium_movement_involved_in_determination_of_left_right_asymmetry	SET	9	-0.1898	-0.0042295	0.28038	0.75078
Curated_gene_sets:liu_sox4_targets_up	SET	130	-0.073605	-0.0062128	0.07929	0.82337		Curated_gene_sets:liu_sox4_targets_up	SET	130	-0.028411	-0.0023981	0.079567	0.63948			Curated_gene_sets:liu_sox4_targets_up	SET	130	0.068329	0.0057674	0.076262	0.18514
Curated_gene_sets:browne_hcmv_infection_8hr_dn	SET	42	-0.14115	-0.0067886	0.15198	0.82348		Curated_gene_sets:browne_hcmv_infection_8hr_dn	SET	42	0.024075	0.0011579	0.15251	0.43729			Curated_gene_sets:browne_hcmv_infection_8hr_dn	SET	42	0.228	0.010965	0.14617	0.059416
Curated_gene_sets:schaeffer_prostate_development_and_cancer_box2_up	SET	6	-0.33513	-0.0060979	0.36074	0.82355		Curated_gene_sets:schaeffer_prostate_development_and_cancer_box2_up	SET	6	-0.6854	-0.012471	0.36196	0.97085			Curated_gene_sets:schaeffer_prostate_development_and_cancer_box2_up	SET	6	1.1128	0.020249	0.34686	0.000669
GO_cc:go_postsynaptic_density_intracellular_component	SET	15	-0.22065	-0.0063466	0.23748	0.82359		GO_cc:go_postsynaptic_density_intracellular_component	SET	15	0.24792	0.007131	0.2383	0.14909			GO_cc:go_postsynaptic_density_intracellular_component	SET	15	0.20262	0.0058279	0.22841	0.18752
GO_bp:go_stem_cell_fate_commitment	SET	6	-0.36579	-0.0066559	0.39344	0.82373		GO_bp:go_stem_cell_fate_commitment	SET	6	0.32676	0.0059458	0.39481	0.20394			GO_bp:go_stem_cell_fate_commitment	SET	6	-0.030353	-0.0005523	0.37843	0.53196
GO_mf:go_g_protein_alpha_subunit_binding	SET	21	-0.19397	-0.0066003	0.20864	0.82373		GO_mf:go_g_protein_alpha_subunit_binding	SET	21	-0.14107	-0.0048004	0.20936	0.74979			GO_mf:go_g_protein_alpha_subunit_binding	SET	21	0.12273	0.0041762	0.20067	0.2704
GO_mf:go_u1_snrnp_binding	SET	5	-0.32313	-0.0053675	0.34752	0.82376		GO_mf:go_u1_snrnp_binding	SET	5	-0.085875	-0.0014265	0.34874	0.59725			GO_mf:go_u1_snrnp_binding	SET	5	-0.44939	-0.0074648	0.33424	0.9106
Curated_gene_sets:agarwal_akt_pathway_targets	SET	9	-0.29618	-0.0066	0.31849	0.8238		Curated_gene_sets:agarwal_akt_pathway_targets	SET	9	0.22155	0.0049368	0.31959	0.24409			Curated_gene_sets:agarwal_akt_pathway_targets	SET	9	0.19568	0.0043604	0.30633	0.26148
Curated_gene_sets:wang_metastasis_of_breast_cancer_esr1_up	SET	20	-0.19708	-0.0065448	0.2119	0.82383		Curated_gene_sets:wang_metastasis_of_breast_cancer_esr1_up	SET	20	0.062491	0.0020752	0.21264	0.38443			Curated_gene_sets:wang_metastasis_of_breast_cancer_esr1_up	SET	20	-0.29708	-0.0098654	0.2038	0.92753
GO_mf:go_2_iron_2_sulfur_cluster_binding	SET	21	-0.14838	-0.0050491	0.15951	0.82388		GO_mf:go_2_iron_2_sulfur_cluster_binding	SET	21	0.088349	0.0030063	0.16006	0.29049			GO_mf:go_2_iron_2_sulfur_cluster_binding	SET	21	-0.16429	-0.0055903	0.15341	0.85788
GO_bp:go_induction_of_positive_chemotaxis	SET	12	-0.24004	-0.0061758	0.25802	0.82388		GO_bp:go_induction_of_positive_chemotaxis	SET	12	-0.087652	-0.0022552	0.25892	0.63251			GO_bp:go_induction_of_positive_chemotaxis	SET	12	0.11293	0.0029055	0.24817	0.32454
Curated_gene_sets:reactome_cargo_concentration_in_the_er	SET	32	-0.13003	-0.00546	0.13976	0.8239		Curated_gene_sets:reactome_cargo_concentration_in_the_er	SET	32	-0.048209	-0.0020243	0.14025	0.63448			Curated_gene_sets:reactome_cargo_concentration_in_the_er	SET	32	0.0016001	6.7189e-05	0.13443	0.49525
Curated_gene_sets:wang_cisplatin_response_and_xpc_dn	SET	203	-0.055083	-0.0057981	0.059204	0.82391		Curated_gene_sets:wang_cisplatin_response_and_xpc_dn	SET	203	0.079487	0.008367	0.059408	0.090459			Curated_gene_sets:wang_cisplatin_response_and_xpc_dn	SET	203	0.019861	0.0020906	0.056945	0.36363
GO_bp:go_chiasma_assembly	SET	7	-0.29969	-0.0058899	0.32209	0.82392		GO_bp:go_chiasma_assembly	SET	7	-0.40716	-0.008002	0.3232	0.89611			GO_bp:go_chiasma_assembly	SET	7	-0.29442	-0.0057862	0.30979	0.82903
Curated_gene_sets:asgharzadeh_neuroblastoma_poor_survival_dn	SET	39	-0.11882	-0.0055072	0.12765	0.82402		Curated_gene_sets:asgharzadeh_neuroblastoma_poor_survival_dn	SET	39	-0.073349	-0.0033996	0.1281	0.71654			Curated_gene_sets:asgharzadeh_neuroblastoma_poor_survival_dn	SET	39	-0.0052852	-0.00024496	0.12278	0.51717
GO_mf:go_galactose_binding	SET	5	-0.40251	-0.0066861	0.43226	0.82411		GO_mf:go_galactose_binding	SET	5	0.49596	0.0082383	0.43376	0.12644			GO_mf:go_galactose_binding	SET	5	0.3164	0.0052556	0.41576	0.22333
Curated_gene_sets:reactome_transcriptional_regulation_by_runx1	SET	206	-0.055014	-0.005833	0.059077	0.82412		Curated_gene_sets:reactome_transcriptional_regulation_by_runx1	SET	206	0.0066064	0.00070046	0.059284	0.45564			Curated_gene_sets:reactome_transcriptional_regulation_by_runx1	SET	206	-0.0043613	-0.00046241	0.056823	0.53059
GO_bp:go_response_to_hypobaric_hypoxia	SET	5	-0.45872	-0.0076197	0.49214	0.82435		GO_bp:go_response_to_hypobaric_hypoxia	SET	5	0.040135	0.00066668	0.49386	0.46761			GO_bp:go_response_to_hypobaric_hypoxia	SET	5	-0.025076	-0.00041654	0.47336	0.52112
GO_bp:go_somatic_stem_cell_division	SET	21	-0.17716	-0.0060283	0.19004	0.82438		GO_bp:go_somatic_stem_cell_division	SET	21	0.03008	0.0010236	0.19071	0.43734			GO_bp:go_somatic_stem_cell_division	SET	21	0.19488	0.0066313	0.18278	0.14318
Curated_gene_sets:biocarta_pdzs_pathway	SET	14	-0.19564	-0.0054365	0.20983	0.82442		Curated_gene_sets:biocarta_pdzs_pathway	SET	14	-0.38417	-0.010675	0.21054	0.96597			Curated_gene_sets:biocarta_pdzs_pathway	SET	14	-0.042848	-0.0011907	0.20182	0.58407
GO_bp:go_negative_regulation_of_insulin_secretion	SET	33	-0.14223	-0.0060649	0.15244	0.82459		GO_bp:go_negative_regulation_of_insulin_secretion	SET	33	0.07824	0.0033363	0.15297	0.30451			GO_bp:go_negative_regulation_of_insulin_secretion	SET	33	-0.29473	-0.012568	0.1466	0.9778
GO_cc:go_clathrin_vesicle_coat	SET	28	-0.15755	-0.0061892	0.16882	0.82465		GO_cc:go_clathrin_vesicle_coat	SET	28	-0.23641	-0.0092869	0.1694	0.91857			GO_cc:go_clathrin_vesicle_coat	SET	28	0.15964	0.0062711	0.16237	0.16277
Curated_gene_sets:reactome_hyaluronan_biosynthesis_and_export	SET	5	-0.36892	-0.0061282	0.39529	0.82466		Curated_gene_sets:reactome_hyaluronan_biosynthesis_and_export	SET	5	-0.46999	-0.007807	0.39666	0.88196			Curated_gene_sets:reactome_hyaluronan_biosynthesis_and_export	SET	5	0.62715	0.010418	0.38017	0.049518
Curated_gene_sets:reactome_termination_of_translesion_dna_synthesis	SET	32	-0.14288	-0.0059998	0.15307	0.8247		Curated_gene_sets:reactome_termination_of_translesion_dna_synthesis	SET	32	-0.067358	-0.0028285	0.1536	0.66949			Curated_gene_sets:reactome_termination_of_translesion_dna_synthesis	SET	32	-0.13616	-0.0057177	0.14722	0.82248
Curated_gene_sets:reactome_ionotropic_activity_of_kainate_receptors	SET	9	-0.26229	-0.0058448	0.28064	0.825		Curated_gene_sets:reactome_ionotropic_activity_of_kainate_receptors	SET	9	-0.66546	-0.014829	0.28157	0.99094			Curated_gene_sets:reactome_ionotropic_activity_of_kainate_receptors	SET	9	0.085122	0.0018968	0.26993	0.37625
GO_bp:go_regulation_of_i_kappab_phosphorylation	SET	6	-0.36136	-0.0065753	0.38662	0.82502		GO_bp:go_regulation_of_i_kappab_phosphorylation	SET	6	-0.019933	-0.0003627	0.38797	0.52049			GO_bp:go_regulation_of_i_kappab_phosphorylation	SET	6	0.38564	0.0070171	0.37185	0.14986
GO_bp:go_adenylate_cyclase_inhibiting_g_protein_coupled_glutamate_receptor_signaling_pathway	SET	7	-0.3372	-0.006627	0.36059	0.82513		GO_bp:go_adenylate_cyclase_inhibiting_g_protein_coupled_glutamate_receptor_signaling_pathway	SET	7	-0.055382	-0.0010884	0.36185	0.56082			GO_bp:go_adenylate_cyclase_inhibiting_g_protein_coupled_glutamate_receptor_signaling_pathway	SET	7	-0.20886	-0.0041047	0.34682	0.72648
GO_bp:go_leptin_mediated_signaling_pathway	SET	9	-0.28178	-0.006279	0.30131	0.82515		GO_bp:go_leptin_mediated_signaling_pathway	SET	9	-0.35408	-0.0078902	0.30235	0.87922			GO_bp:go_leptin_mediated_signaling_pathway	SET	9	0.34577	0.0077049	0.28979	0.11641
GO_bp:go_positive_regulation_of_sequestering_of_triglyceride	SET	6	-0.32485	-0.0059109	0.34732	0.82518		GO_bp:go_positive_regulation_of_sequestering_of_triglyceride	SET	6	0.3325	0.0060501	0.34852	0.17004			GO_bp:go_positive_regulation_of_sequestering_of_triglyceride	SET	6	0.26459	0.0048145	0.33405	0.21417
GO_bp:go_negative_regulation_of_fibroblast_apoptotic_process	SET	7	-0.36763	-0.0072251	0.39288	0.82529		GO_bp:go_negative_regulation_of_fibroblast_apoptotic_process	SET	7	-0.19658	-0.0038634	0.39425	0.69097			GO_bp:go_negative_regulation_of_fibroblast_apoptotic_process	SET	7	0.06486	0.0012747	0.37788	0.43186
Curated_gene_sets:reactome_tgf_beta_receptor_signaling_activates_smads	SET	31	-0.15034	-0.0062139	0.16064	0.82533		Curated_gene_sets:reactome_tgf_beta_receptor_signaling_activates_smads	SET	31	0.026927	0.0011129	0.1612	0.43367			Curated_gene_sets:reactome_tgf_beta_receptor_signaling_activates_smads	SET	31	-0.29719	-0.012283	0.15449	0.97279
GO_mf:go_hsp70_protein_binding	SET	39	-0.12442	-0.0057666	0.1329	0.82541		GO_mf:go_hsp70_protein_binding	SET	39	-0.084334	-0.0039087	0.13336	0.73643			GO_mf:go_hsp70_protein_binding	SET	39	0.052014	0.0024108	0.12782	0.34204
Curated_gene_sets:reactome_acyl_chain_remodelling_of_pe	SET	29	-0.16532	-0.006609	0.17655	0.82544		Curated_gene_sets:reactome_acyl_chain_remodelling_of_pe	SET	29	-0.18064	-0.0072216	0.17717	0.84603			Curated_gene_sets:reactome_acyl_chain_remodelling_of_pe	SET	29	-0.19076	-0.0076261	0.16981	0.86935
GO_bp:go_protein_destabilization	SET	43	-0.14153	-0.0068873	0.15115	0.82545		GO_bp:go_protein_destabilization	SET	43	-0.18253	-0.0088824	0.15168	0.88559			GO_bp:go_protein_destabilization	SET	43	-0.13647	-0.0066408	0.14538	0.82605
Curated_gene_sets:reactome_irak1_recruits_ikk_complex	SET	12	-0.24205	-0.0062276	0.25846	0.82548		Curated_gene_sets:reactome_irak1_recruits_ikk_complex	SET	12	0.0023419	6.0254e-05	0.25937	0.4964			Curated_gene_sets:reactome_irak1_recruits_ikk_complex	SET	12	-0.27491	-0.0070731	0.24859	0.8656
GO_bp:go_mesoderm_morphogenesis	SET	66	-0.10509	-0.0063313	0.11211	0.8257		GO_bp:go_mesoderm_morphogenesis	SET	66	0.10546	0.006354	0.1125	0.17427			GO_bp:go_mesoderm_morphogenesis	SET	66	0.073642	0.0044368	0.10783	0.24733
Curated_gene_sets:reactome_gap_junction_assembly	SET	33	-0.15152	-0.006461	0.16162	0.82575		Curated_gene_sets:reactome_gap_junction_assembly	SET	33	-0.31397	-0.013388	0.16216	0.97357			Curated_gene_sets:reactome_gap_junction_assembly	SET	33	0.042454	0.0018103	0.15545	0.39239
GO_bp:go_negative_regulation_of_kidney_development	SET	15	-0.24595	-0.0070743	0.26218	0.82589		GO_bp:go_negative_regulation_of_kidney_development	SET	15	-0.24175	-0.0069535	0.26309	0.82092			GO_bp:go_negative_regulation_of_kidney_development	SET	15	0.051469	0.0014804	0.25218	0.41914
Curated_gene_sets:browne_hcmv_infection_18hr_up	SET	166	-0.062098	-0.005917	0.066182	0.82595		Curated_gene_sets:browne_hcmv_infection_18hr_up	SET	166	-0.063742	-0.0060736	0.066411	0.83142			Curated_gene_sets:browne_hcmv_infection_18hr_up	SET	166	0.0097691	0.00093085	0.063656	0.43902
GO_bp:go_positive_regulation_of_fat_cell_differentiation	SET	54	-0.117	-0.0063781	0.12465	0.82603		GO_bp:go_positive_regulation_of_fat_cell_differentiation	SET	54	-0.088243	-0.0048106	0.12508	0.75974			GO_bp:go_positive_regulation_of_fat_cell_differentiation	SET	54	0.20565	0.011211	0.11988	0.04314
GO_bp:go_positive_regulation_of_viral_process	SET	97	-0.083308	-0.0060796	0.088739	0.82607		GO_bp:go_positive_regulation_of_viral_process	SET	97	-0.0094896	-0.00069253	0.089049	0.54243			GO_bp:go_positive_regulation_of_viral_process	SET	97	0.039258	0.0028649	0.085352	0.32278
GO_bp:go_negative_regulation_of_circadian_sleep_wake_cycle_sleep	SET	5	-0.33543	-0.0055719	0.35698	0.82629		GO_bp:go_negative_regulation_of_circadian_sleep_wake_cycle_sleep	SET	5	-0.22349	-0.0037124	0.35823	0.73364			GO_bp:go_negative_regulation_of_circadian_sleep_wake_cycle_sleep	SET	5	0.31246	0.0051903	0.34335	0.18141
GO_bp:go_bone_development	SET	198	-0.06397	-0.006651	0.06807	0.82632		GO_bp:go_bone_development	SET	198	-0.035858	-0.0037282	0.068308	0.70018			GO_bp:go_bone_development	SET	198	-0.036764	-0.0038224	0.065472	0.71278
Curated_gene_sets:turashvili_breast_lobular_carcinoma_vs_ductal_normal_dn	SET	82	-0.096627	-0.0064862	0.10281	0.82634		Curated_gene_sets:turashvili_breast_lobular_carcinoma_vs_ductal_normal_dn	SET	82	-0.030215	-0.0020282	0.10317	0.61519			Curated_gene_sets:turashvili_breast_lobular_carcinoma_vs_ductal_normal_dn	SET	82	-0.11528	-0.0077386	0.098884	0.87815
GO_bp:go_protein_quality_control_for_misfolded_or_incompletely_synthesized_proteins	SET	24	-0.14659	-0.0053321	0.15597	0.82635		GO_bp:go_protein_quality_control_for_misfolded_or_incompletely_synthesized_proteins	SET	24	-0.17035	-0.0061962	0.15651	0.86179			GO_bp:go_protein_quality_control_for_misfolded_or_incompletely_synthesized_proteins	SET	24	0.058228	0.002118	0.15002	0.34896
GO_bp:go_response_to_prostaglandin	SET	29	-0.16842	-0.0067331	0.17912	0.82645		GO_bp:go_response_to_prostaglandin	SET	29	0.21728	0.0086864	0.17974	0.11337			GO_bp:go_response_to_prostaglandin	SET	29	-0.069268	-0.0027692	0.17229	0.65617
GO_bp:go_positive_regulation_of_sarcomere_organization	SET	4	-0.55385	-0.0082289	0.58892	0.8265		GO_bp:go_positive_regulation_of_sarcomere_organization	SET	4	1.3911	0.020668	0.59087	0.0092857			GO_bp:go_positive_regulation_of_sarcomere_organization	SET	4	0.63411	0.0094214	0.56642	0.13147
Curated_gene_sets:linsley_mir16_targets	SET	200	-0.056494	-0.005903	0.060033	0.82665		Curated_gene_sets:linsley_mir16_targets	SET	200	-0.019628	-0.0020509	0.060243	0.62772			Curated_gene_sets:linsley_mir16_targets	SET	200	-0.014374	-0.0015019	0.057742	0.59829
GO_bp:go_negative_regulation_of_t_cell_differentiation	SET	38	-0.14028	-0.0064181	0.14897	0.82681		GO_bp:go_negative_regulation_of_t_cell_differentiation	SET	38	0.11641	0.005326	0.14949	0.21808			GO_bp:go_negative_regulation_of_t_cell_differentiation	SET	38	-0.049678	-0.0022728	0.14328	0.63559
GO_cc:go_endoplasmic_reticulum_tubular_network	SET	18	-0.20252	-0.0063805	0.21501	0.82688		GO_cc:go_endoplasmic_reticulum_tubular_network	SET	18	0.026756	0.00084295	0.21576	0.45066			GO_cc:go_endoplasmic_reticulum_tubular_network	SET	18	-0.042484	-0.0013385	0.2068	0.58138
GO_bp:go_regulation_of_synaptic_transmission_dopaminergic	SET	15	-0.17574	-0.0050547	0.18645	0.82703		GO_bp:go_regulation_of_synaptic_transmission_dopaminergic	SET	15	-0.087639	-0.0025208	0.1871	0.68025			GO_bp:go_regulation_of_synaptic_transmission_dopaminergic	SET	15	0.081738	0.002351	0.17933	0.32428
Curated_gene_sets:molenaar_targets_of_ccnd1_and_cdk4_up	SET	61	-0.10873	-0.0062984	0.11525	0.82724		Curated_gene_sets:molenaar_targets_of_ccnd1_and_cdk4_up	SET	61	-0.076499	-0.0044316	0.11565	0.74583			Curated_gene_sets:molenaar_targets_of_ccnd1_and_cdk4_up	SET	61	-0.15492	-0.0089746	0.11085	0.91887
Curated_gene_sets:servitja_liver_hnf1a_targets_dn	SET	148	-0.068363	-0.0061537	0.072444	0.82732		Curated_gene_sets:servitja_liver_hnf1a_targets_dn	SET	148	-0.0036075	-0.00032474	0.072698	0.51979			Curated_gene_sets:servitja_liver_hnf1a_targets_dn	SET	148	-0.032408	-0.0029173	0.069679	0.67907
Curated_gene_sets:kegg_asthma	SET	25	-0.17563	-0.0065197	0.1859	0.8276		Curated_gene_sets:kegg_asthma	SET	25	-0.031842	-0.0011821	0.18655	0.56777			Curated_gene_sets:kegg_asthma	SET	25	-0.069321	-0.0025734	0.1788	0.65088
Curated_gene_sets:neben_aml_with_flt3_or_nras_up	SET	7	-0.26764	-0.0052601	0.28325	0.82764		Curated_gene_sets:neben_aml_with_flt3_or_nras_up	SET	7	0.31508	0.0061923	0.28423	0.13383			Curated_gene_sets:neben_aml_with_flt3_or_nras_up	SET	7	0.36657	0.0072044	0.27243	0.089229
GO_cc:go_microvesicle	SET	3	-0.47848	-0.0061568	0.50635	0.82765		GO_cc:go_microvesicle	SET	3	-0.98158	-0.01263	0.50806	0.97331			GO_cc:go_microvesicle	SET	3	-0.31395	-0.0040398	0.48702	0.74041
Curated_gene_sets:fontaine_papillary_thyroid_carcinoma_dn	SET	73	-0.10552	-0.0066849	0.11163	0.82774		Curated_gene_sets:fontaine_papillary_thyroid_carcinoma_dn	SET	73	-0.13569	-0.0085961	0.11201	0.88712			Curated_gene_sets:fontaine_papillary_thyroid_carcinoma_dn	SET	73	0.095095	0.0060244	0.10736	0.18789
Curated_gene_sets:kegg_glycerophospholipid_metabolism	SET	73	-0.097806	-0.0061961	0.10342	0.82785		Curated_gene_sets:kegg_glycerophospholipid_metabolism	SET	73	0.014103	0.00089342	0.10378	0.44595			Curated_gene_sets:kegg_glycerophospholipid_metabolism	SET	73	-0.26087	-0.016526	0.099449	0.99564
GO_bp:go_rrna_3_end_processing	SET	9	-0.26847	-0.0059824	0.28384	0.82788		GO_bp:go_rrna_3_end_processing	SET	9	-0.28827	-0.0064237	0.28482	0.84425			GO_bp:go_rrna_3_end_processing	SET	9	-0.088659	-0.0019756	0.27301	0.62731
Curated_gene_sets:mcclung_cocain_reward_4wk	SET	67	-0.10504	-0.0063764	0.11105	0.8279		Curated_gene_sets:mcclung_cocain_reward_4wk	SET	67	0.14865	0.0090235	0.11143	0.091102			Curated_gene_sets:mcclung_cocain_reward_4wk	SET	67	-0.0038983	-0.00023663	0.10681	0.51456
GO_bp:go_regulation_of_neutrophil_migration	SET	27	-0.16853	-0.0065015	0.17814	0.82794		GO_bp:go_regulation_of_neutrophil_migration	SET	27	-0.12006	-0.0046314	0.17876	0.74907			GO_bp:go_regulation_of_neutrophil_migration	SET	27	-0.041822	-0.0016133	0.17134	0.59641
Curated_gene_sets:reactome_ptk6_promotes_hif1a_stabilization	SET	5	-0.35955	-0.0059725	0.38001	0.82796		Curated_gene_sets:reactome_ptk6_promotes_hif1a_stabilization	SET	5	-0.37944	-0.0063028	0.38133	0.84013			Curated_gene_sets:reactome_ptk6_promotes_hif1a_stabilization	SET	5	-0.21394	-0.0035537	0.3655	0.72083
GO_bp:go_formation_of_anatomical_boundary	SET	4	-0.60382	-0.0089714	0.63811	0.82799		GO_bp:go_formation_of_anatomical_boundary	SET	4	-0.38961	-0.0057888	0.64033	0.72855			GO_bp:go_formation_of_anatomical_boundary	SET	4	-0.22094	-0.0032826	0.61375	0.64057
Curated_gene_sets:reactome_rna_polymerase_i_transcription	SET	83	-0.084627	-0.005715	0.089411	0.82804		Curated_gene_sets:reactome_rna_polymerase_i_transcription	SET	83	0.039462	0.0026649	0.089724	0.33004			Curated_gene_sets:reactome_rna_polymerase_i_transcription	SET	83	-0.077476	-0.0052321	0.085997	0.81618
Curated_gene_sets:yokoe_cancer_testis_antigens	SET	31	-0.15314	-0.0063293	0.16174	0.82813		Curated_gene_sets:yokoe_cancer_testis_antigens	SET	31	-0.45991	-0.019008	0.16226	0.9977			Curated_gene_sets:yokoe_cancer_testis_antigens	SET	31	-0.14154	-0.00585	0.15556	0.81855
GO_bp:go_regulation_of_circadian_rhythm	SET	92	-0.08776	-0.0062381	0.092659	0.82821		GO_bp:go_regulation_of_circadian_rhythm	SET	92	0.1186	0.0084304	0.092978	0.10106			GO_bp:go_regulation_of_circadian_rhythm	SET	92	0.030798	0.0021892	0.089122	0.36483
Curated_gene_sets:reactome_n_glycan_antennae_elongation_in_the_medial_trans_golgi	SET	26	-0.16325	-0.0061802	0.17231	0.82828		Curated_gene_sets:reactome_n_glycan_antennae_elongation_in_the_medial_trans_golgi	SET	26	-0.21521	-0.0081472	0.1729	0.89337			Curated_gene_sets:reactome_n_glycan_antennae_elongation_in_the_medial_trans_golgi	SET	26	0.12684	0.0048019	0.16573	0.22204
GO_bp:go_negative_regulation_of_lamellipodium_assembly	SET	2	-0.58837	-0.0061818	0.62101	0.82829		GO_bp:go_negative_regulation_of_lamellipodium_assembly	SET	2	0.043053	0.00045234	0.62318	0.47246			GO_bp:go_negative_regulation_of_lamellipodium_assembly	SET	2	-0.18023	-0.0018936	0.59731	0.61857
Curated_gene_sets:martinelli_immature_neutrophil_up	SET	6	-0.3332	-0.0060628	0.3516	0.82834		Curated_gene_sets:martinelli_immature_neutrophil_up	SET	6	-0.39548	-0.0071961	0.35281	0.86883			Curated_gene_sets:martinelli_immature_neutrophil_up	SET	6	0.21434	0.0039	0.33818	0.26311
GO_mf:go_card_domain_binding	SET	14	-0.22561	-0.0062693	0.23806	0.82835		GO_mf:go_card_domain_binding	SET	14	0.1831	0.005088	0.23889	0.22171			GO_mf:go_card_domain_binding	SET	14	0.068799	0.0019118	0.22897	0.38191
Curated_gene_sets:reactome_trna_modification_in_the_nucleus_and_cytosol	SET	39	-0.13396	-0.0062086	0.14134	0.82837		Curated_gene_sets:reactome_trna_modification_in_the_nucleus_and_cytosol	SET	39	0.098503	0.0045654	0.14183	0.24369			Curated_gene_sets:reactome_trna_modification_in_the_nucleus_and_cytosol	SET	39	0.015863	0.00073522	0.13594	0.45355
GO_cc:go_protein_complex_involved_in_cell_adhesion	SET	36	-0.14562	-0.0064852	0.15358	0.82847		GO_cc:go_protein_complex_involved_in_cell_adhesion	SET	36	-0.17591	-0.007834	0.15411	0.87315			GO_cc:go_protein_complex_involved_in_cell_adhesion	SET	36	-0.092092	-0.0041012	0.14772	0.73349
Curated_gene_sets:reactome_sperm_motility_and_taxes	SET	9	-0.28209	-0.0062859	0.29749	0.82849		Curated_gene_sets:reactome_sperm_motility_and_taxes	SET	9	-0.06042	-0.0013464	0.29853	0.58019			Curated_gene_sets:reactome_sperm_motility_and_taxes	SET	9	-0.10479	-0.002335	0.28613	0.6429
Curated_gene_sets:wallace_prostate_cancer_up	SET	18	-0.18398	-0.0057963	0.19396	0.82857		Curated_gene_sets:wallace_prostate_cancer_up	SET	18	-0.021402	-0.0006743	0.19463	0.54378			Curated_gene_sets:wallace_prostate_cancer_up	SET	18	0.022213	0.00069983	0.18655	0.45261
GO_mf:go_fatty_acid_binding	SET	34	-0.1346	-0.0058256	0.14186	0.82863		GO_mf:go_fatty_acid_binding	SET	34	-0.25496	-0.011035	0.14234	0.96336			GO_mf:go_fatty_acid_binding	SET	34	0.21732	0.0094057	0.13644	0.055613
GO_bp:go_negative_regulation_of_dendritic_cell_differentiation	SET	6	-0.35221	-0.0064087	0.37079	0.82891		GO_bp:go_negative_regulation_of_dendritic_cell_differentiation	SET	6	0.45835	0.0083401	0.37206	0.109			GO_bp:go_negative_regulation_of_dendritic_cell_differentiation	SET	6	0.64001	0.011645	0.3566	0.036356
GO_bp:go_rna_interference	SET	15	-0.20016	-0.0057571	0.21067	0.82895		GO_bp:go_rna_interference	SET	15	-0.03725	-0.0010714	0.21141	0.56993			GO_bp:go_rna_interference	SET	15	-0.14576	-0.0041926	0.20263	0.76403
Curated_gene_sets:browne_hcmv_infection_16hr_dn	SET	79	-0.095705	-0.0063062	0.10073	0.82896		Curated_gene_sets:browne_hcmv_infection_16hr_dn	SET	79	0.013436	0.0008853	0.10109	0.44713			Curated_gene_sets:browne_hcmv_infection_16hr_dn	SET	79	-0.1319	-0.0086915	0.096884	0.91331
GO_bp:go_regulation_of_muscle_organ_development	SET	128	-0.075835	-0.0063519	0.079813	0.82898		GO_bp:go_regulation_of_muscle_organ_development	SET	128	0.071824	0.006016	0.080091	0.18492			GO_bp:go_regulation_of_muscle_organ_development	SET	128	-0.13121	-0.01099	0.076761	0.9563
GO_bp:go_organic_acid_catabolic_process	SET	235	-0.053029	-0.0060004	0.055799	0.82903		GO_bp:go_organic_acid_catabolic_process	SET	235	-0.042002	-0.0047526	0.055993	0.7734			GO_bp:go_organic_acid_catabolic_process	SET	235	0.026674	0.0030183	0.053669	0.30959
GO_bp:go_regulation_of_nk_t_cell_activation	SET	10	-0.27753	-0.0065187	0.29193	0.82911		GO_bp:go_regulation_of_nk_t_cell_activation	SET	10	0.0089967	0.00021132	0.29295	0.48775			GO_bp:go_regulation_of_nk_t_cell_activation	SET	10	-0.34556	-0.0081166	0.28078	0.89078
GO_bp:go_regulation_of_mrna_catabolic_process	SET	184	-0.060045	-0.0060206	0.063125	0.82924		GO_bp:go_regulation_of_mrna_catabolic_process	SET	184	-0.0033456	-0.00033546	0.063346	0.52106			GO_bp:go_regulation_of_mrna_catabolic_process	SET	184	0.02815	0.0028225	0.060715	0.32146
Curated_gene_sets:biocarta_hivnef_pathway	SET	51	-0.11488	-0.0060866	0.12071	0.82937		Curated_gene_sets:biocarta_hivnef_pathway	SET	51	0.017588	0.00093186	0.12113	0.44228			Curated_gene_sets:biocarta_hivnef_pathway	SET	51	0.032523	0.0017232	0.1161	0.38969
Curated_gene_sets:reactome_fgfrl1_modulation_of_fgfr1_signaling	SET	11	-0.26838	-0.0066112	0.2819	0.82945		Curated_gene_sets:reactome_fgfrl1_modulation_of_fgfr1_signaling	SET	11	0.048066	0.0011841	0.28289	0.43254			Curated_gene_sets:reactome_fgfrl1_modulation_of_fgfr1_signaling	SET	11	-0.2767	-0.0068162	0.27113	0.84625
GO_bp:go_response_to_interleukin_7	SET	31	-0.15054	-0.0062219	0.15804	0.82959		GO_bp:go_response_to_interleukin_7	SET	31	-0.014033	-0.00058002	0.15859	0.53526			GO_bp:go_response_to_interleukin_7	SET	31	-0.22145	-0.0091526	0.15199	0.92742
Curated_gene_sets:reactome_tfap2_ap_2_family_regulates_transcription_of_growth_factors_and_their_receptors	SET	12	-0.26081	-0.0067102	0.27372	0.82965		Curated_gene_sets:reactome_tfap2_ap_2_family_regulates_transcription_of_growth_factors_and_their_receptors	SET	12	-0.039262	-0.0010101	0.27468	0.55683			Curated_gene_sets:reactome_tfap2_ap_2_family_regulates_transcription_of_growth_factors_and_their_receptors	SET	12	-0.23451	-0.0060336	0.26327	0.81346
GO_bp:go_regulation_of_cardiac_muscle_cell_differentiation	SET	32	-0.15753	-0.0066149	0.16532	0.82967		GO_bp:go_regulation_of_cardiac_muscle_cell_differentiation	SET	32	-0.11786	-0.0049489	0.16589	0.76128			GO_bp:go_regulation_of_cardiac_muscle_cell_differentiation	SET	32	0.13657	0.0057347	0.159	0.1952
Curated_gene_sets:pid_hdac_classiii_pathway	SET	23	-0.17884	-0.0063682	0.18766	0.82969		Curated_gene_sets:pid_hdac_classiii_pathway	SET	23	-0.11156	-0.0039724	0.18832	0.7232			Curated_gene_sets:pid_hdac_classiii_pathway	SET	23	0.21697	0.007726	0.18049	0.11467
GO_cc:go_transcription_factor_ap_1_complex	SET	5	-0.40908	-0.0067953	0.42925	0.82971		GO_cc:go_transcription_factor_ap_1_complex	SET	5	0.068576	0.0011391	0.43075	0.43676			GO_cc:go_transcription_factor_ap_1_complex	SET	5	-0.41447	-0.0068847	0.41285	0.84228
GO_bp:go_trna_processing	SET	118	-0.076528	-0.0061562	0.080272	0.82979		GO_bp:go_trna_processing	SET	118	0.011982	0.00096391	0.080553	0.44088			GO_bp:go_trna_processing	SET	118	0.014173	0.0011401	0.077209	0.42718
Curated_gene_sets:reactome_extension_of_telomeres	SET	28	-0.1451	-0.0057002	0.15216	0.82986		Curated_gene_sets:reactome_extension_of_telomeres	SET	28	-0.25225	-0.0099093	0.15268	0.95074			Curated_gene_sets:reactome_extension_of_telomeres	SET	28	0.053404	0.0020979	0.14635	0.35759
GO_bp:go_lateral_sprouting_from_an_epithelium	SET	11	-0.29381	-0.0072376	0.30806	0.82988		GO_bp:go_lateral_sprouting_from_an_epithelium	SET	11	0.070762	0.0017431	0.30914	0.40947			GO_bp:go_lateral_sprouting_from_an_epithelium	SET	11	0.076929	0.0018951	0.2963	0.39758
GO_bp:go_negative_regulation_of_lipid_storage	SET	20	-0.19577	-0.0065013	0.20517	0.83		GO_bp:go_negative_regulation_of_lipid_storage	SET	20	-0.11471	-0.0038094	0.20589	0.71129			GO_bp:go_negative_regulation_of_lipid_storage	SET	20	-0.057073	-0.0018953	0.19734	0.61379
GO_bp:go_phosphatidylethanolamine_acyl_chain_remodeling	SET	26	-0.17749	-0.0067192	0.18592	0.83012		GO_bp:go_phosphatidylethanolamine_acyl_chain_remodeling	SET	26	-0.25262	-0.0095634	0.18655	0.91214			GO_bp:go_phosphatidylethanolamine_acyl_chain_remodeling	SET	26	-0.18139	-0.006867	0.17881	0.8448
GO_bp:go_regulation_of_secretion	SET	711	-0.032611	-0.0063325	0.034158	0.83013		GO_bp:go_regulation_of_secretion	SET	711	0.0072675	0.0014112	0.034278	0.41605			GO_bp:go_regulation_of_secretion	SET	711	0.017338	0.0033668	0.032855	0.29885
GO_bp:go_negative_regulation_of_cytokine_production_involved_in_immune_response	SET	24	-0.16836	-0.006124	0.17613	0.83043		GO_bp:go_negative_regulation_of_cytokine_production_involved_in_immune_response	SET	24	-0.061459	-0.0022355	0.17675	0.63597			GO_bp:go_negative_regulation_of_cytokine_production_involved_in_immune_response	SET	24	-0.049568	-0.001803	0.16941	0.61508
GO_bp:go_establishment_of_golgi_localization	SET	8	-0.26711	-0.0056119	0.27943	0.83044		GO_bp:go_establishment_of_golgi_localization	SET	8	-0.1616	-0.0033952	0.2804	0.7178			GO_bp:go_establishment_of_golgi_localization	SET	8	-0.088622	-0.0018619	0.26876	0.6292
GO_bp:go_positive_regulation_of_protein_kinase_b_signaling	SET	155	-0.06854	-0.0063127	0.071698	0.83045		GO_bp:go_positive_regulation_of_protein_kinase_b_signaling	SET	155	0.0021699	0.00019985	0.071949	0.48797			GO_bp:go_positive_regulation_of_protein_kinase_b_signaling	SET	155	-0.0095604	-0.00088053	0.068962	0.55513
Curated_gene_sets:debosscher_nfkb_targets_repressed_by_glucocorticoids	SET	23	-0.17486	-0.0062267	0.18289	0.83049		Curated_gene_sets:debosscher_nfkb_targets_repressed_by_glucocorticoids	SET	23	-0.095668	-0.0034066	0.18353	0.69891			Curated_gene_sets:debosscher_nfkb_targets_repressed_by_glucocorticoids	SET	23	0.16945	0.0060339	0.1759	0.16771
GO_bp:go_intracellular_mrna_localization	SET	11	-0.27249	-0.0067125	0.28491	0.83056		GO_bp:go_intracellular_mrna_localization	SET	11	0.45576	0.011227	0.28589	0.055456			GO_bp:go_intracellular_mrna_localization	SET	11	0.35803	0.0088196	0.27402	0.095691
GO_bp:go_somatic_motor_neuron_differentiation	SET	4	-0.44501	-0.0066119	0.46525	0.83058		GO_bp:go_somatic_motor_neuron_differentiation	SET	4	0.39343	0.0058454	0.46687	0.19971			GO_bp:go_somatic_motor_neuron_differentiation	SET	4	0.22748	0.0033798	0.4475	0.30561
GO_bp:go_response_to_fungus	SET	41	-0.13081	-0.006216	0.13674	0.83061		GO_bp:go_response_to_fungus	SET	41	0.02687	0.0012768	0.13722	0.42238			GO_bp:go_response_to_fungus	SET	41	-0.11176	-0.0053108	0.13152	0.80226
GO_bp:go_membrane_protein_proteolysis	SET	53	-0.11702	-0.0063205	0.12229	0.83069		GO_bp:go_membrane_protein_proteolysis	SET	53	-0.023795	-0.0012852	0.12272	0.57687			GO_bp:go_membrane_protein_proteolysis	SET	53	-0.11216	-0.0060575	0.11762	0.82983
GO_bp:go_perk_mediated_unfolded_protein_response	SET	21	-0.19431	-0.0066118	0.20294	0.83082		GO_bp:go_perk_mediated_unfolded_protein_response	SET	21	0.11116	0.0037826	0.20365	0.29259			GO_bp:go_perk_mediated_unfolded_protein_response	SET	21	0.53822	0.018314	0.19515	0.0029117
GO_bp:go_regulation_of_cellular_response_to_insulin_stimulus	SET	60	-0.1077	-0.0061878	0.11248	0.83084		GO_bp:go_regulation_of_cellular_response_to_insulin_stimulus	SET	60	-0.068883	-0.0039577	0.11287	0.72916			GO_bp:go_regulation_of_cellular_response_to_insulin_stimulus	SET	60	0.094985	0.0054573	0.10818	0.18997
GO_bp:go_negative_regulation_of_arp2_3_complex_mediated_actin_nucleation	SET	6	-0.24662	-0.0044875	0.25755	0.83085		GO_bp:go_negative_regulation_of_arp2_3_complex_mediated_actin_nucleation	SET	6	-0.49998	-0.0090976	0.25842	0.97348			GO_bp:go_negative_regulation_of_arp2_3_complex_mediated_actin_nucleation	SET	6	-0.021337	-0.00038824	0.24772	0.53432
Curated_gene_sets:pid_syndecan_2_pathway	SET	30	-0.15746	-0.0064024	0.16441	0.83089		Curated_gene_sets:pid_syndecan_2_pathway	SET	30	0.081645	0.0033197	0.16499	0.31035			Curated_gene_sets:pid_syndecan_2_pathway	SET	30	0.18539	0.0075379	0.15813	0.12054
GO_bp:go_positive_regulation_of_natural_killer_cell_activation	SET	21	-0.19191	-0.0065301	0.20024	0.83106		GO_bp:go_positive_regulation_of_natural_killer_cell_activation	SET	21	-0.19543	-0.0066501	0.20094	0.83462			GO_bp:go_positive_regulation_of_natural_killer_cell_activation	SET	21	-0.068397	-0.0023274	0.1926	0.63875
Curated_gene_sets:kegg_arginine_and_proline_metabolism	SET	45	-0.11884	-0.0059154	0.12397	0.83112		Curated_gene_sets:kegg_arginine_and_proline_metabolism	SET	45	-0.087784	-0.0043697	0.1244	0.7598			Curated_gene_sets:kegg_arginine_and_proline_metabolism	SET	45	-0.060313	-0.0030022	0.11923	0.69351
GO_bp:go_glyoxylate_metabolic_process	SET	9	-0.303	-0.0067518	0.31605	0.83114		GO_bp:go_glyoxylate_metabolic_process	SET	9	-0.15695	-0.0034973	0.31715	0.68965			GO_bp:go_glyoxylate_metabolic_process	SET	9	0.13848	0.0030859	0.30398	0.32436
GO_mf:go_c4_dicarboxylate_transmembrane_transporter_activity	SET	14	-0.24629	-0.006844	0.25686	0.83118		GO_mf:go_c4_dicarboxylate_transmembrane_transporter_activity	SET	14	-0.27881	-0.0077477	0.25775	0.8603			GO_mf:go_c4_dicarboxylate_transmembrane_transporter_activity	SET	14	0.026526	0.00073712	0.24705	0.45725
GO_bp:go_protein_linear_polyubiquitination	SET	4	-0.51875	-0.0077074	0.54079	0.83127		GO_bp:go_protein_linear_polyubiquitination	SET	4	-0.13959	-0.002074	0.54268	0.60149			GO_bp:go_protein_linear_polyubiquitination	SET	4	0.37226	0.0055309	0.52014	0.2371
GO_bp:go_positive_regulation_of_ossification	SET	73	-0.10141	-0.0064246	0.10572	0.83127		GO_bp:go_positive_regulation_of_ossification	SET	73	-0.073803	-0.0046755	0.10609	0.75667			GO_bp:go_positive_regulation_of_ossification	SET	73	-0.13987	-0.0088607	0.10168	0.91551
GO_bp:go_regulation_of_ubiquitin_protein_ligase_activity	SET	21	-0.17706	-0.0060247	0.18434	0.83159		GO_bp:go_regulation_of_ubiquitin_protein_ligase_activity	SET	21	0.15927	0.0054196	0.18498	0.19462			GO_bp:go_regulation_of_ubiquitin_protein_ligase_activity	SET	21	0.14369	0.0048892	0.1773	0.20886
Curated_gene_sets:bhattacharya_embryonic_stem_cell	SET	79	-0.088247	-0.0058148	0.091814	0.83175		Curated_gene_sets:bhattacharya_embryonic_stem_cell	SET	79	-0.06048	-0.0039851	0.092134	0.74422			Curated_gene_sets:bhattacharya_embryonic_stem_cell	SET	79	-0.11829	-0.0077943	0.088305	0.9098
GO_cc:go_vesicle_coat	SET	57	-0.10887	-0.0060971	0.11326	0.83177		GO_cc:go_vesicle_coat	SET	57	-0.21459	-0.012018	0.11365	0.9705			GO_cc:go_vesicle_coat	SET	57	0.072151	0.0040408	0.10894	0.25389
GO_bp:go_positive_regulation_of_apoptotic_signaling_pathway	SET	163	-0.06755	-0.0063786	0.070271	0.83179		GO_bp:go_positive_regulation_of_apoptotic_signaling_pathway	SET	163	0.01531	0.0014457	0.070516	0.41406			GO_bp:go_positive_regulation_of_apoptotic_signaling_pathway	SET	163	0.04727	0.0044636	0.067588	0.24216
GO_bp:go_negative_regulation_of_nucleobase_containing_compound_metabolic_process	SET	138	-0.069553	-0.0060473	0.072349	0.8318		GO_bp:go_negative_regulation_of_nucleobase_containing_compound_metabolic_process	SET	138	0.088042	0.0076549	0.072599	0.11263			GO_bp:go_negative_regulation_of_nucleobase_containing_compound_metabolic_process	SET	138	0.077788	0.0067634	0.069586	0.13182
Curated_gene_sets:ginestier_breast_cancer_znf217_amplified_up	SET	62	-0.10848	-0.0063353	0.11277	0.83196		Curated_gene_sets:ginestier_breast_cancer_znf217_amplified_up	SET	62	-0.20529	-0.011989	0.11315	0.96517			Curated_gene_sets:ginestier_breast_cancer_znf217_amplified_up	SET	62	-0.22967	-0.013413	0.10845	0.9829
GO_bp:go_negative_regulation_of_substrate_adhesion_dependent_cell_spreading	SET	13	-0.23478	-0.006287	0.24405	0.83197		GO_bp:go_negative_regulation_of_substrate_adhesion_dependent_cell_spreading	SET	13	-0.22333	-0.0059805	0.2449	0.81909			GO_bp:go_negative_regulation_of_substrate_adhesion_dependent_cell_spreading	SET	13	-0.10028	-0.0026852	0.23473	0.66538
Curated_gene_sets:martin_nfkb_targets_dn	SET	10	-0.27186	-0.0063854	0.28243	0.83211		Curated_gene_sets:martin_nfkb_targets_dn	SET	10	-0.034645	-0.00081376	0.28342	0.54865			Curated_gene_sets:martin_nfkb_targets_dn	SET	10	-0.16592	-0.0038971	0.27165	0.72932
GO_bp:go_regulation_of_response_to_tumor_cell	SET	15	-0.21425	-0.0061626	0.22254	0.83216		GO_bp:go_regulation_of_response_to_tumor_cell	SET	15	0.27207	0.0078255	0.22331	0.11156			GO_bp:go_regulation_of_response_to_tumor_cell	SET	15	0.26068	0.0074979	0.21404	0.11164
GO_bp:go_apoptotic_cell_clearance	SET	43	-0.13766	-0.0066987	0.14293	0.83225		GO_bp:go_apoptotic_cell_clearance	SET	43	0.11326	0.0055114	0.14343	0.21487			GO_bp:go_apoptotic_cell_clearance	SET	43	-0.083918	-0.0040836	0.13747	0.72921
GO_mf:go_heme_transporter_activity	SET	6	-0.31315	-0.005698	0.32504	0.83232		GO_mf:go_heme_transporter_activity	SET	6	0.1238	0.0022526	0.32617	0.35214			GO_mf:go_heme_transporter_activity	SET	6	-0.025854	-0.00047043	0.31263	0.53295
Curated_gene_sets:reactome_formation_of_the_cornified_envelope	SET	117	-0.10391	-0.0083233	0.10779	0.83246		Curated_gene_sets:reactome_formation_of_the_cornified_envelope	SET	117	-0.026538	-0.0021258	0.10817	0.5969			Curated_gene_sets:reactome_formation_of_the_cornified_envelope	SET	117	0.071502	0.0057276	0.10368	0.24521
Curated_gene_sets:boyault_liver_cancer_subclass_g6_up	SET	62	-0.10892	-0.0063611	0.11298	0.83249		Curated_gene_sets:boyault_liver_cancer_subclass_g6_up	SET	62	-0.046061	-0.00269	0.11337	0.65773			Curated_gene_sets:boyault_liver_cancer_subclass_g6_up	SET	62	-0.023707	-0.0013845	0.10867	0.58635
GO_bp:go_regulation_of_organ_growth	SET	83	-0.096195	-0.0064963	0.099677	0.83274		GO_bp:go_regulation_of_organ_growth	SET	83	0.072666	0.0049073	0.10002	0.23378			GO_bp:go_regulation_of_organ_growth	SET	83	-0.12598	-0.0085075	0.095868	0.90558
GO_bp:go_cytoplasmic_translational_initiation	SET	27	-0.16828	-0.0064917	0.17436	0.83275		GO_bp:go_cytoplasmic_translational_initiation	SET	27	-0.37418	-0.014435	0.17494	0.98377			GO_bp:go_cytoplasmic_translational_initiation	SET	27	0.15779	0.0060871	0.1677	0.17338
GO_bp:go_negative_regulation_of_glutamate_secretion	SET	5	-0.43343	-0.0071996	0.44905	0.83277		GO_bp:go_negative_regulation_of_glutamate_secretion	SET	5	-0.16665	-0.0027681	0.45062	0.64424			GO_bp:go_negative_regulation_of_glutamate_secretion	SET	5	0.011561	0.00019203	0.43191	0.48932
GO_bp:go_retinal_bipolar_neuron_differentiation	SET	5	-0.34449	-0.0057223	0.35686	0.8328		GO_bp:go_retinal_bipolar_neuron_differentiation	SET	5	0.70144	0.011652	0.35807	0.025067			GO_bp:go_retinal_bipolar_neuron_differentiation	SET	5	0.23258	0.0038634	0.34324	0.24902
Curated_gene_sets:reactome_neurotransmitter_clearance	SET	9	-0.26494	-0.0059037	0.27439	0.83285		Curated_gene_sets:reactome_neurotransmitter_clearance	SET	9	-0.42711	-0.0095174	0.27533	0.93957			Curated_gene_sets:reactome_neurotransmitter_clearance	SET	9	0.0060612	0.00013506	0.26392	0.49084
Curated_gene_sets:mikkelsen_dedifferentiated_state_up	SET	6	-0.34529	-0.0062828	0.35753	0.83291		Curated_gene_sets:mikkelsen_dedifferentiated_state_up	SET	6	-0.10344	-0.0018821	0.35878	0.61344			Curated_gene_sets:mikkelsen_dedifferentiated_state_up	SET	6	0.39112	0.0071168	0.34387	0.12769
GO_bp:go_sulfur_compound_metabolic_process	SET	182	-0.062836	-0.0062664	0.065016	0.83309		GO_bp:go_sulfur_compound_metabolic_process	SET	182	-0.028565	-0.0028487	0.065243	0.66924			GO_bp:go_sulfur_compound_metabolic_process	SET	182	0.039438	0.003933	0.062534	0.26413
GO_mf:go_non_membrane_spanning_protein_tyrosine_phosphatase_activity	SET	8	-0.37946	-0.0079724	0.3926	0.83311		GO_mf:go_non_membrane_spanning_protein_tyrosine_phosphatase_activity	SET	8	0.26249	0.0055147	0.39396	0.25263			GO_mf:go_non_membrane_spanning_protein_tyrosine_phosphatase_activity	SET	8	0.03659	0.00076873	0.37761	0.4614
Curated_gene_sets:reactome_digestion_of_dietary_carbohydrate	SET	7	-0.28291	-0.0055601	0.29265	0.83315		Curated_gene_sets:reactome_digestion_of_dietary_carbohydrate	SET	7	0.08729	0.0017155	0.29367	0.38314			Curated_gene_sets:reactome_digestion_of_dietary_carbohydrate	SET	7	0.39667	0.0077959	0.28146	0.079376
GO_bp:go_regulation_of_muscle_cell_differentiation	SET	137	-0.07492	-0.0064905	0.077474	0.83323		GO_bp:go_regulation_of_muscle_cell_differentiation	SET	137	-0.035395	-0.0030664	0.077744	0.67554			GO_bp:go_regulation_of_muscle_cell_differentiation	SET	137	0.0030365	0.00026306	0.074517	0.48375
GO_bp:go_regulation_of_deoxyribonuclease_activity	SET	10	-0.26011	-0.0061094	0.26889	0.8333		GO_bp:go_regulation_of_deoxyribonuclease_activity	SET	10	0.26572	0.0062414	0.26982	0.16237			GO_bp:go_regulation_of_deoxyribonuclease_activity	SET	10	0.39762	0.0093393	0.25861	0.062093
GO_cc:go_rnai_effector_complex	SET	11	-0.27112	-0.0066787	0.2802	0.83337		GO_cc:go_rnai_effector_complex	SET	11	-0.028453	-0.00070091	0.28118	0.5403			GO_cc:go_rnai_effector_complex	SET	11	-0.014683	-0.0003617	0.26951	0.52172
Curated_gene_sets:burton_adipogenesis_peak_at_0hr	SET	59	-0.10776	-0.0061395	0.11134	0.83344		Curated_gene_sets:burton_adipogenesis_peak_at_0hr	SET	59	0.081743	0.0046573	0.11172	0.23219			Curated_gene_sets:burton_adipogenesis_peak_at_0hr	SET	59	-0.028803	-0.001641	0.10709	0.60602
GO_bp:go_regulation_of_sodium_ion_transport	SET	82	-0.099616	-0.0066868	0.1029	0.83349		GO_bp:go_regulation_of_sodium_ion_transport	SET	82	-0.18344	-0.012314	0.10325	0.96218			GO_bp:go_regulation_of_sodium_ion_transport	SET	82	0.046161	0.0030986	0.098972	0.32047
Curated_gene_sets:reactome_nicotinate_metabolism	SET	30	-0.15655	-0.0063655	0.16171	0.8335		Curated_gene_sets:reactome_nicotinate_metabolism	SET	30	-0.14998	-0.0060981	0.16227	0.82231			Curated_gene_sets:reactome_nicotinate_metabolism	SET	30	-0.14083	-0.0057263	0.15553	0.81739
GO_bp:go_interleukin_10_secretion	SET	7	-0.39563	-0.0077755	0.40861	0.83353		GO_bp:go_interleukin_10_secretion	SET	7	0.34758	0.0068311	0.41003	0.19831			GO_bp:go_interleukin_10_secretion	SET	7	-0.48072	-0.0094476	0.393	0.88936
GO_bp:go_self_proteolysis	SET	6	-0.38652	-0.0070331	0.39904	0.83363		GO_bp:go_self_proteolysis	SET	6	-0.28821	-0.0052443	0.40043	0.76416			GO_bp:go_self_proteolysis	SET	6	-0.35585	-0.006475	0.3838	0.82308
GO_cc:go_fibrinogen_complex	SET	8	-0.35927	-0.0075481	0.37089	0.83364		GO_cc:go_fibrinogen_complex	SET	8	-0.87419	-0.018366	0.37212	0.99059			GO_cc:go_fibrinogen_complex	SET	8	-0.0043314	-9.1002e-05	0.35673	0.50484
GO_bp:go_positive_regulation_of_lymphocyte_differentiation	SET	85	-0.097997	-0.0066968	0.10111	0.83377		GO_bp:go_positive_regulation_of_lymphocyte_differentiation	SET	85	0.08304	0.0056747	0.10146	0.20656			GO_bp:go_positive_regulation_of_lymphocyte_differentiation	SET	85	-0.086499	-0.0059111	0.097249	0.81312
GO_bp:go_intrinsic_apoptotic_signaling_pathway_in_response_to_endoplasmic_reticulum_stress	SET	55	-0.11948	-0.0065731	0.12327	0.83378		GO_bp:go_intrinsic_apoptotic_signaling_pathway_in_response_to_endoplasmic_reticulum_stress	SET	55	0.094837	0.0052175	0.1237	0.22164			GO_bp:go_intrinsic_apoptotic_signaling_pathway_in_response_to_endoplasmic_reticulum_stress	SET	55	0.23415	0.012882	0.11855	0.024135
GO_bp:go_regulation_of_gamma_delta_t_cell_activation	SET	8	-0.32355	-0.0067977	0.33372	0.83385		GO_bp:go_regulation_of_gamma_delta_t_cell_activation	SET	8	0.12592	0.0026456	0.33488	0.35346			GO_bp:go_regulation_of_gamma_delta_t_cell_activation	SET	8	-0.44009	-0.0092462	0.32096	0.91483
Curated_gene_sets:reactome_tp53_regulates_transcription_of_cell_death_genes	SET	41	-0.12957	-0.0061572	0.13364	0.83386		Curated_gene_sets:reactome_tp53_regulates_transcription_of_cell_death_genes	SET	41	0.11012	0.005233	0.13411	0.20578			Curated_gene_sets:reactome_tp53_regulates_transcription_of_cell_death_genes	SET	41	0.034974	0.0016619	0.12854	0.39278
Curated_gene_sets:vernochet_adipogenesis	SET	16	-0.22192	-0.0065922	0.22886	0.83388		Curated_gene_sets:vernochet_adipogenesis	SET	16	-0.20428	-0.0060683	0.22966	0.81313			Curated_gene_sets:vernochet_adipogenesis	SET	16	0.080303	0.0023854	0.22013	0.35763
Curated_gene_sets:reactome_reactions_specific_to_the_complex_n_glycan_synthesis_pathway	SET	10	-0.24154	-0.0056733	0.24907	0.83391		Curated_gene_sets:reactome_reactions_specific_to_the_complex_n_glycan_synthesis_pathway	SET	10	-0.43334	-0.010178	0.24992	0.95852			Curated_gene_sets:reactome_reactions_specific_to_the_complex_n_glycan_synthesis_pathway	SET	10	0.16559	0.0038894	0.23957	0.24472
GO_bp:go_regulation_of_rna_polymerase_ii_transcriptional_preinitiation_complex_assembly	SET	14	-0.22906	-0.0063652	0.23617	0.83394		GO_bp:go_regulation_of_rna_polymerase_ii_transcriptional_preinitiation_complex_assembly	SET	14	0.29372	0.008162	0.23699	0.10761			GO_bp:go_regulation_of_rna_polymerase_ii_transcriptional_preinitiation_complex_assembly	SET	14	-0.50512	-0.014037	0.22713	0.98692
GO_bp:go_exocytic_insertion_of_neurotransmitter_receptor_to_plasma_membrane	SET	5	-0.27428	-0.0045561	0.28275	0.83399		GO_bp:go_exocytic_insertion_of_neurotransmitter_receptor_to_plasma_membrane	SET	5	-0.37315	-0.0061983	0.28372	0.90577			GO_bp:go_exocytic_insertion_of_neurotransmitter_receptor_to_plasma_membrane	SET	5	0.17591	0.002922	0.27195	0.25888
GO_bp:go_neural_plate_pattern_specification	SET	7	-0.35617	-0.0069998	0.36708	0.83404		GO_bp:go_neural_plate_pattern_specification	SET	7	-0.31261	-0.0061438	0.36835	0.80196			GO_bp:go_neural_plate_pattern_specification	SET	7	-0.088983	-0.0017488	0.35307	0.59949
Curated_gene_sets:reactome_telomere_maintenance	SET	63	-0.095865	-0.0056434	0.098742	0.83418		Curated_gene_sets:reactome_telomere_maintenance	SET	63	-0.16699	-0.0098305	0.099079	0.95404			Curated_gene_sets:reactome_telomere_maintenance	SET	63	0.033227	0.001956	0.094974	0.36323
GO_bp:go_fat_soluble_vitamin_metabolic_process	SET	42	-0.13047	-0.0062746	0.13432	0.83429		GO_bp:go_fat_soluble_vitamin_metabolic_process	SET	42	-0.026175	-0.0012589	0.13479	0.57699			GO_bp:go_fat_soluble_vitamin_metabolic_process	SET	42	0.11166	0.0053701	0.12919	0.19372
Curated_gene_sets:gery_cebp_targets	SET	113	-0.085261	-0.0067127	0.087762	0.83434		Curated_gene_sets:gery_cebp_targets	SET	113	-0.031889	-0.0025107	0.088068	0.64136			Curated_gene_sets:gery_cebp_targets	SET	113	-0.079368	-0.0062487	0.08441	0.82645
GO_bp:go_positive_regulation_of_release_of_sequestered_calcium_ion_into_cytosol	SET	38	-0.13824	-0.0063248	0.14227	0.83439		GO_bp:go_positive_regulation_of_release_of_sequestered_calcium_ion_into_cytosol	SET	38	-0.025448	-0.0011643	0.14277	0.57073			GO_bp:go_positive_regulation_of_release_of_sequestered_calcium_ion_into_cytosol	SET	38	-0.12033	-0.0055051	0.13684	0.81038
Curated_gene_sets:reactome_notch4_activation_and_transmission_of_signal_to_the_nucleus	SET	11	-0.24387	-0.0060074	0.25093	0.83443		Curated_gene_sets:reactome_notch4_activation_and_transmission_of_signal_to_the_nucleus	SET	11	-0.29016	-0.0071477	0.2518	0.8754			Curated_gene_sets:reactome_notch4_activation_and_transmission_of_signal_to_the_nucleus	SET	11	-0.11666	-0.0028738	0.24135	0.68558
GO_bp:go_regulation_of_endoplasmic_reticulum_stress_induced_intrinsic_apoptotic_signaling_pathway	SET	31	-0.16693	-0.0068994	0.17166	0.83457		GO_bp:go_regulation_of_endoplasmic_reticulum_stress_induced_intrinsic_apoptotic_signaling_pathway	SET	31	0.097674	0.004037	0.17226	0.28536			GO_bp:go_regulation_of_endoplasmic_reticulum_stress_induced_intrinsic_apoptotic_signaling_pathway	SET	31	0.14772	0.0061056	0.16511	0.18548
GO_mf:go_actin_monomer_binding	SET	24	-0.17349	-0.0063106	0.17832	0.8347		GO_mf:go_actin_monomer_binding	SET	24	0.22372	0.0081377	0.17893	0.1056			GO_mf:go_actin_monomer_binding	SET	24	0.062902	0.002288	0.17151	0.3569
GO_mf:go_inositol_phosphate_phosphatase_activity	SET	13	-0.21326	-0.0057108	0.21912	0.83478		GO_mf:go_inositol_phosphate_phosphatase_activity	SET	13	-0.2371	-0.0063493	0.21988	0.85955			GO_mf:go_inositol_phosphate_phosphatase_activity	SET	13	-0.083889	-0.0022464	0.21075	0.6547
Curated_gene_sets:steger_adipogenesis_up	SET	19	-0.19814	-0.0064134	0.20357	0.83479		Curated_gene_sets:steger_adipogenesis_up	SET	19	-0.25065	-0.008113	0.20428	0.89008			Curated_gene_sets:steger_adipogenesis_up	SET	19	0.45735	0.014804	0.19577	0.0097471
GO_bp:go_positive_regulation_of_tau_protein_kinase_activity	SET	6	-0.34747	-0.0063225	0.3569	0.83486		GO_bp:go_positive_regulation_of_tau_protein_kinase_activity	SET	6	-0.14453	-0.0026299	0.35815	0.65673			GO_bp:go_positive_regulation_of_tau_protein_kinase_activity	SET	6	-0.040438	-0.00073581	0.34328	0.54689
GO_bp:go_nik_nf_kappab_signaling	SET	156	-0.068689	-0.0063466	0.07055	0.83487		GO_bp:go_nik_nf_kappab_signaling	SET	156	-0.0406	-0.0037512	0.070796	0.71683			GO_bp:go_nik_nf_kappab_signaling	SET	156	-0.068051	-0.0062876	0.067856	0.84203
Curated_gene_sets:shedden_lung_cancer_good_survival_a12	SET	253	-0.054306	-0.0063728	0.055773	0.83489		Curated_gene_sets:shedden_lung_cancer_good_survival_a12	SET	253	-0.054458	-0.0063905	0.055967	0.83472			Curated_gene_sets:shedden_lung_cancer_good_survival_a12	SET	253	0.029759	0.0034922	0.053644	0.28954
Curated_gene_sets:reactome_formation_of_the_early_elongation_complex	SET	30	-0.12664	-0.0051493	0.13005	0.83491		Curated_gene_sets:reactome_formation_of_the_early_elongation_complex	SET	30	-0.015945	-0.00064831	0.13051	0.54862			Curated_gene_sets:reactome_formation_of_the_early_elongation_complex	SET	30	-0.02225	-0.0009047	0.12509	0.57059
Curated_gene_sets:su_pancreas	SET	39	-0.13831	-0.0064104	0.14203	0.83491		Curated_gene_sets:su_pancreas	SET	39	-0.068687	-0.0031835	0.14253	0.68506			Curated_gene_sets:su_pancreas	SET	39	-0.034224	-0.0015862	0.13661	0.59891
Curated_gene_sets:wang_barretts_esophagus_up	SET	47	-0.13132	-0.0066803	0.13479	0.83504		Curated_gene_sets:wang_barretts_esophagus_up	SET	47	0.056074	0.0028524	0.13526	0.33923			Curated_gene_sets:wang_barretts_esophagus_up	SET	47	-0.025817	-0.0013133	0.12964	0.57892
GO_bp:go_base_excision_repair_gap_filling	SET	5	-0.47227	-0.0078449	0.48471	0.83505		GO_bp:go_base_excision_repair_gap_filling	SET	5	-0.042819	-0.00071126	0.4864	0.53507			GO_bp:go_base_excision_repair_gap_filling	SET	5	0.34278	0.0056939	0.4662	0.2311
GO_bp:go_notch_signaling_pathway	SET	171	-0.070308	-0.0067985	0.072096	0.83526		GO_bp:go_notch_signaling_pathway	SET	171	-0.092552	-0.0089494	0.072345	0.8996			GO_bp:go_notch_signaling_pathway	SET	171	0.0058363	0.00056435	0.069345	0.46646
GO_bp:go_plasma_membrane_raft_assembly	SET	5	-0.34148	-0.0056724	0.35013	0.83529		GO_bp:go_plasma_membrane_raft_assembly	SET	5	0.38916	0.0064643	0.35134	0.13402			GO_bp:go_plasma_membrane_raft_assembly	SET	5	0.53769	0.0089316	0.33674	0.055169
Curated_gene_sets:pedrioli_mir31_targets_dn	SET	373	-0.046251	-0.006568	0.047408	0.83536		Curated_gene_sets:pedrioli_mir31_targets_dn	SET	373	-0.037741	-0.0053594	0.047573	0.7862			Curated_gene_sets:pedrioli_mir31_targets_dn	SET	373	-0.043912	-0.0062358	0.045597	0.83223
Curated_gene_sets:hahtola_mycosis_fungoides_cd4_up	SET	60	-0.11429	-0.0065666	0.11712	0.83542		Curated_gene_sets:hahtola_mycosis_fungoides_cd4_up	SET	60	0.072538	0.0041676	0.11753	0.26856			Curated_gene_sets:hahtola_mycosis_fungoides_cd4_up	SET	60	0.15329	0.0088071	0.11265	0.086802
Curated_gene_sets:kim_all_disorders_calb1_corr_dn	SET	35	-0.15222	-0.0066844	0.15598	0.83543		Curated_gene_sets:kim_all_disorders_calb1_corr_dn	SET	35	0.076998	0.0033811	0.15653	0.3114			Curated_gene_sets:kim_all_disorders_calb1_corr_dn	SET	35	-0.22758	-0.0099936	0.15002	0.93536
GO_bp:go_membrane_repolarization_during_ventricular_cardiac_muscle_cell_action_potential	SET	13	-0.24408	-0.0065361	0.25003	0.83551		GO_bp:go_membrane_repolarization_during_ventricular_cardiac_muscle_cell_action_potential	SET	13	-0.30728	-0.0082286	0.2509	0.88965			GO_bp:go_membrane_repolarization_during_ventricular_cardiac_muscle_cell_action_potential	SET	13	-0.098886	-0.002648	0.24049	0.65953
GO_bp:go_immune_system_development	SET	894	-0.030012	-0.0065004	0.030736	0.83557		GO_bp:go_immune_system_development	SET	894	0.040963	0.0088723	0.030842	0.092073			GO_bp:go_immune_system_development	SET	894	-0.026352	-0.0057076	0.029562	0.81364
GO_bp:go_regulation_of_clathrin_dependent_endocytosis	SET	14	-0.23061	-0.0064083	0.23608	0.83567		GO_bp:go_regulation_of_clathrin_dependent_endocytosis	SET	14	0.093741	0.0026049	0.2369	0.34617			GO_bp:go_regulation_of_clathrin_dependent_endocytosis	SET	14	0.073096	0.0020312	0.22707	0.37376
GO_cc:go_preribosome_small_subunit_precursor	SET	13	-0.19562	-0.0052384	0.20025	0.83568		GO_cc:go_preribosome_small_subunit_precursor	SET	13	0.25556	0.0068435	0.20094	0.10172			GO_cc:go_preribosome_small_subunit_precursor	SET	13	-0.19732	-0.0052839	0.1926	0.8472
GO_bp:go_protein_ufmylation	SET	6	-0.31758	-0.0057786	0.325	0.83575		GO_bp:go_protein_ufmylation	SET	6	-0.16956	-0.0030852	0.32613	0.69843			GO_bp:go_protein_ufmylation	SET	6	-0.23177	-0.0042173	0.31259	0.77079
GO_cc:go_vacuolar_part	SET	511	-0.036974	-0.0061216	0.037834	0.83578		GO_cc:go_vacuolar_part	SET	511	-0.061369	-0.010161	0.037963	0.947			GO_cc:go_vacuolar_part	SET	511	0.04397	0.0072798	0.036389	0.11347
GO_bp:go_negative_regulation_of_cellular_component_organization	SET	625	-0.033808	-0.0061703	0.034584	0.83584		GO_bp:go_negative_regulation_of_cellular_component_organization	SET	625	0.032478	0.0059275	0.034705	0.17469			GO_bp:go_negative_regulation_of_cellular_component_organization	SET	625	-0.010921	-0.0019933	0.033265	0.62866
GO_mf:go_annealing_helicase_activity	SET	5	-0.32628	-0.0054198	0.33373	0.83587		GO_mf:go_annealing_helicase_activity	SET	5	0.14424	0.0023959	0.33489	0.33335			GO_mf:go_annealing_helicase_activity	SET	5	0.017571	0.00029187	0.32099	0.47817
Curated_gene_sets:reactome_programmed_cell_death	SET	172	-0.064531	-0.006258	0.065983	0.83596		Curated_gene_sets:reactome_programmed_cell_death	SET	172	-0.02196	-0.0021296	0.066214	0.62992			Curated_gene_sets:reactome_programmed_cell_death	SET	172	0.0068871	0.00066788	0.063465	0.45679
GO_cc:go_nonhomologous_end_joining_complex	SET	9	-0.27828	-0.006201	0.28442	0.83606		GO_cc:go_nonhomologous_end_joining_complex	SET	9	0.17833	0.0039739	0.28541	0.26605			GO_cc:go_nonhomologous_end_joining_complex	SET	9	0.10591	0.0023601	0.27356	0.34932
GO_bp:go_bile_acid_and_bile_salt_transport	SET	25	-0.18168	-0.0067443	0.18568	0.83607		GO_bp:go_bile_acid_and_bile_salt_transport	SET	25	-0.10091	-0.0037462	0.18632	0.70595			GO_bp:go_bile_acid_and_bile_salt_transport	SET	25	-0.11495	-0.0042673	0.17859	0.7401
GO_bp:go_calcium_mediated_signaling_using_intracellular_calcium_source	SET	18	-0.20473	-0.0064503	0.20915	0.83617		GO_bp:go_calcium_mediated_signaling_using_intracellular_calcium_source	SET	18	0.11544	0.0036371	0.20988	0.29115			GO_bp:go_calcium_mediated_signaling_using_intracellular_calcium_source	SET	18	-0.092509	-0.0029146	0.20117	0.67719
GO_bp:go_immune_response_inhibiting_cell_surface_receptor_signaling_pathway	SET	5	-0.4096	-0.0068038	0.41836	0.83622		GO_bp:go_immune_response_inhibiting_cell_surface_receptor_signaling_pathway	SET	5	0.20279	0.0033685	0.41983	0.31454			GO_bp:go_immune_response_inhibiting_cell_surface_receptor_signaling_pathway	SET	5	-0.69798	-0.011594	0.40236	0.9586
GO_bp:go_positive_regulation_of_mitochondrial_fission	SET	15	-0.18988	-0.0054617	0.19394	0.83623		GO_bp:go_positive_regulation_of_mitochondrial_fission	SET	15	0.10606	0.0030506	0.19462	0.29289			GO_bp:go_positive_regulation_of_mitochondrial_fission	SET	15	-0.17622	-0.0050685	0.18653	0.82758
GO_bp:go_positive_regulation_of_muscle_cell_differentiation	SET	83	-0.095078	-0.0064209	0.097102	0.83624		GO_bp:go_positive_regulation_of_muscle_cell_differentiation	SET	83	0.0088902	0.00060037	0.097441	0.46365			GO_bp:go_positive_regulation_of_muscle_cell_differentiation	SET	83	-0.022175	-0.0014976	0.093396	0.59384
GO_bp:go_tricuspid_valve_development	SET	5	-0.44006	-0.0073098	0.44921	0.83636		GO_bp:go_tricuspid_valve_development	SET	5	0.73413	0.012195	0.45075	0.051699			GO_bp:go_tricuspid_valve_development	SET	5	-0.1135	-0.0018853	0.43207	0.6036
GO_mf:go_protein_hormone_receptor_activity	SET	17	-0.23347	-0.0071487	0.23833	0.83636		GO_mf:go_protein_hormone_receptor_activity	SET	17	-0.27767	-0.0085019	0.23915	0.87718			GO_mf:go_protein_hormone_receptor_activity	SET	17	0.073368	0.0022464	0.22923	0.37446
GO_bp:go_positive_regulation_of_cell_differentiation	SET	871	-0.030834	-0.0065964	0.03145	0.83655		GO_bp:go_positive_regulation_of_cell_differentiation	SET	871	0.014027	0.0030008	0.031559	0.32836			GO_bp:go_positive_regulation_of_cell_differentiation	SET	871	0.01314	0.0028111	0.030249	0.33201
GO_bp:go_cytokinesis	SET	154	-0.068122	-0.006254	0.069473	0.83659		GO_bp:go_cytokinesis	SET	154	0.0065278	0.0005993	0.069716	0.4627			GO_bp:go_cytokinesis	SET	154	-0.07951	-0.0072996	0.066818	0.88296
GO_bp:go_retinal_blood_vessel_morphogenesis	SET	6	-0.42103	-0.007661	0.4291	0.83674		GO_bp:go_retinal_blood_vessel_morphogenesis	SET	6	-0.22492	-0.0040926	0.4306	0.69928			GO_bp:go_retinal_blood_vessel_morphogenesis	SET	6	-0.82921	-0.015088	0.41267	0.97774
GO_cc:go_gator1_complex	SET	6	-0.32515	-0.0059164	0.33119	0.83688		GO_cc:go_gator1_complex	SET	6	-0.33304	-0.0060599	0.33234	0.84184			GO_cc:go_gator1_complex	SET	6	0.5236	0.0095273	0.31853	0.050118
Curated_gene_sets:mikkelsen_es_hcp_with_h3k27me3	SET	37	-0.15178	-0.0068524	0.15456	0.83694		Curated_gene_sets:mikkelsen_es_hcp_with_h3k27me3	SET	37	-0.044068	-0.0019895	0.1551	0.61184			Curated_gene_sets:mikkelsen_es_hcp_with_h3k27me3	SET	37	0.081085	0.0036607	0.14866	0.29273
GO_bp:go_transcription_by_rna_polymerase_iii	SET	49	-0.11498	-0.005972	0.11706	0.837		GO_bp:go_transcription_by_rna_polymerase_iii	SET	49	-0.020563	-0.001068	0.11747	0.56948			GO_bp:go_transcription_by_rna_polymerase_iii	SET	49	-0.01709	-0.00088763	0.1126	0.56032
GO_bp:go_labyrinthine_layer_development	SET	42	-0.14025	-0.0067453	0.14278	0.83702		GO_bp:go_labyrinthine_layer_development	SET	42	0.13103	0.0063019	0.14327	0.18022			GO_bp:go_labyrinthine_layer_development	SET	42	0.010965	0.00052735	0.13733	0.46818
Curated_gene_sets:rodrigues_dcc_targets_up	SET	4	-0.46312	-0.0068809	0.47107	0.83722		Curated_gene_sets:rodrigues_dcc_targets_up	SET	4	-0.76337	-0.011342	0.47268	0.94683			Curated_gene_sets:rodrigues_dcc_targets_up	SET	4	0.14622	0.0021725	0.4531	0.37346
GO_bp:go_lens_fiber_cell_development	SET	14	-0.25482	-0.0070812	0.25917	0.83725		GO_bp:go_lens_fiber_cell_development	SET	14	0.16347	0.0045426	0.26007	0.26482			GO_bp:go_lens_fiber_cell_development	SET	14	0.11478	0.0031896	0.24927	0.32259
Curated_gene_sets:reactome_citric_acid_cycle_tca_cycle	SET	22	-0.16294	-0.0056746	0.16571	0.83726		Curated_gene_sets:reactome_citric_acid_cycle_tca_cycle	SET	22	-0.0086846	-0.00030246	0.16629	0.52083			Curated_gene_sets:reactome_citric_acid_cycle_tca_cycle	SET	22	-0.027827	-0.00096914	0.15938	0.5693
Curated_gene_sets:mariadason_regulated_by_histone_acetylation_dn	SET	36	-0.14183	-0.0063164	0.14424	0.83728		Curated_gene_sets:mariadason_regulated_by_histone_acetylation_dn	SET	36	-0.023704	-0.0010556	0.14474	0.56504			Curated_gene_sets:mariadason_regulated_by_histone_acetylation_dn	SET	36	0.11419	0.0050854	0.13873	0.20522
GO_bp:go_transcription_initiation_from_rna_polymerase_i_promoter	SET	33	-0.13007	-0.0055464	0.13223	0.83735		GO_bp:go_transcription_initiation_from_rna_polymerase_i_promoter	SET	33	-0.026106	-0.0011132	0.13269	0.57798			GO_bp:go_transcription_initiation_from_rna_polymerase_i_promoter	SET	33	-0.098073	-0.0041819	0.12718	0.77967
Curated_gene_sets:reactome_dna_replication_initiation	SET	7	-0.34733	-0.0068261	0.35303	0.8374		Curated_gene_sets:reactome_dna_replication_initiation	SET	7	-0.62209	-0.012226	0.35423	0.96046			Curated_gene_sets:reactome_dna_replication_initiation	SET	7	0.71491	0.01405	0.33951	0.017622
Curated_gene_sets:manalo_hypoxia_dn	SET	276	-0.049274	-0.0060354	0.050065	0.83748		Curated_gene_sets:manalo_hypoxia_dn	SET	276	-0.0014856	-0.00018196	0.05024	0.51179			Curated_gene_sets:manalo_hypoxia_dn	SET	276	0.075438	0.0092402	0.048151	0.058602
GO_bp:go_acyl_carnitine_transport	SET	5	-0.34223	-0.0056847	0.34769	0.8375		GO_bp:go_acyl_carnitine_transport	SET	5	-0.20102	-0.0033391	0.34891	0.71773			GO_bp:go_acyl_carnitine_transport	SET	5	0.77869	0.012935	0.33437	0.00994
GO_mf:go_acyl_carnitine_transmembrane_transporter_activity	SET	5	-0.34223	-0.0056847	0.34769	0.8375		GO_mf:go_acyl_carnitine_transmembrane_transporter_activity	SET	5	-0.20102	-0.0033391	0.34891	0.71773			GO_mf:go_acyl_carnitine_transmembrane_transporter_activity	SET	5	0.77869	0.012935	0.33437	0.00994
Curated_gene_sets:wood_ebv_ebna1_targets_dn	SET	44	-0.12934	-0.0063667	0.13129	0.83772		Curated_gene_sets:wood_ebv_ebna1_targets_dn	SET	44	-0.04233	-0.0020836	0.13175	0.626			Curated_gene_sets:wood_ebv_ebna1_targets_dn	SET	44	-0.090175	-0.0044387	0.12628	0.76241
GO_bp:go_transcription_initiation_from_rna_polymerase_iii_promoter	SET	13	-0.2245	-0.0060118	0.22786	0.83774		GO_bp:go_transcription_initiation_from_rna_polymerase_iii_promoter	SET	13	0.10659	0.0028543	0.22866	0.32056			GO_bp:go_transcription_initiation_from_rna_polymerase_iii_promoter	SET	13	0.17208	0.0046079	0.21916	0.21619
Curated_gene_sets:osada_ascl1_targets_dn	SET	22	-0.19355	-0.0067407	0.19635	0.83786		Curated_gene_sets:osada_ascl1_targets_dn	SET	22	0.0054791	0.00019082	0.19704	0.48891			Curated_gene_sets:osada_ascl1_targets_dn	SET	22	-0.054324	-0.001892	0.18886	0.61319
Curated_gene_sets:gentile_uv_response_cluster_d4	SET	51	-0.13411	-0.0071056	0.13602	0.83792		Curated_gene_sets:gentile_uv_response_cluster_d4	SET	51	0.08762	0.0046424	0.13649	0.26046			Curated_gene_sets:gentile_uv_response_cluster_d4	SET	51	0.16973	0.0089931	0.13082	0.097242
GO_bp:go_response_to_steroid_hormone	SET	364	-0.04683	-0.0065711	0.047494	0.83793		GO_bp:go_response_to_steroid_hormone	SET	364	0.069962	0.0098169	0.047657	0.071057			GO_bp:go_response_to_steroid_hormone	SET	364	0.043331	0.0060801	0.04568	0.17143
GO_bp:go_n_terminal_protein_amino_acid_modification	SET	28	-0.17471	-0.0068632	0.17709	0.83806		GO_bp:go_n_terminal_protein_amino_acid_modification	SET	28	-0.052495	-0.0020622	0.17771	0.61615			GO_bp:go_n_terminal_protein_amino_acid_modification	SET	28	0.1218	0.0047848	0.17033	0.23728
GO_bp:go_apoptotic_chromosome_condensation	SET	5	-0.28192	-0.0046829	0.28563	0.83817		GO_bp:go_apoptotic_chromosome_condensation	SET	5	-0.10212	-0.0016963	0.28663	0.63918			GO_bp:go_apoptotic_chromosome_condensation	SET	5	0.032693	0.00054306	0.27473	0.45264
GO_mf:go_intramolecular_oxidoreductase_activity_transposing_c_c_bonds	SET	10	-0.27845	-0.0065402	0.28194	0.83832		GO_mf:go_intramolecular_oxidoreductase_activity_transposing_c_c_bonds	SET	10	-0.043312	-0.0010173	0.28293	0.56083			GO_mf:go_intramolecular_oxidoreductase_activity_transposing_c_c_bonds	SET	10	-0.31311	-0.0073543	0.27117	0.87587
Curated_gene_sets:xu_crebbp_targets_up	SET	20	-0.18419	-0.0061165	0.18646	0.83837		Curated_gene_sets:xu_crebbp_targets_up	SET	20	0.098771	0.00328	0.18711	0.2988			Curated_gene_sets:xu_crebbp_targets_up	SET	20	-0.17679	-0.0058709	0.17934	0.83787
Curated_gene_sets:conrad_stem_cell	SET	35	-0.14971	-0.0065741	0.15149	0.83848		Curated_gene_sets:conrad_stem_cell	SET	35	-0.017324	-0.00076072	0.15202	0.54536			Curated_gene_sets:conrad_stem_cell	SET	35	0.2956	0.012981	0.14569	0.021238
GO_cc:go_tertiary_granule_lumen	SET	50	-0.10609	-0.005566	0.10729	0.83863		GO_cc:go_tertiary_granule_lumen	SET	50	0.078043	0.0040944	0.10766	0.23426			GO_cc:go_tertiary_granule_lumen	SET	50	-0.14944	-0.0078402	0.10319	0.92622
Curated_gene_sets:reactome_beta_oxidation_of_octanoyl_coa_to_hexanoyl_coa	SET	5	-0.34425	-0.0057184	0.3481	0.83865		Curated_gene_sets:reactome_beta_oxidation_of_octanoyl_coa_to_hexanoyl_coa	SET	5	-0.13775	-0.0022881	0.34931	0.65333			Curated_gene_sets:reactome_beta_oxidation_of_octanoyl_coa_to_hexanoyl_coa	SET	5	-0.88676	-0.01473	0.33474	0.99596
GO_bp:go_response_to_salt	SET	17	-0.23585	-0.0072215	0.23847	0.83866		GO_bp:go_response_to_salt	SET	17	-0.19877	-0.006086	0.2393	0.7969			GO_bp:go_response_to_salt	SET	17	0.22983	0.0070371	0.22936	0.15817
Curated_gene_sets:kegg_butanoate_metabolism	SET	32	-0.16233	-0.0068164	0.16412	0.83869		Curated_gene_sets:kegg_butanoate_metabolism	SET	32	-0.13226	-0.0055538	0.16469	0.78903			Curated_gene_sets:kegg_butanoate_metabolism	SET	32	0.02285	0.00095952	0.15785	0.44245
GO_bp:go_t_cell_activation_involved_in_immune_response	SET	95	-0.10104	-0.0072976	0.10215	0.8387		GO_bp:go_t_cell_activation_involved_in_immune_response	SET	95	0.23471	0.016952	0.10249	0.011014			GO_bp:go_t_cell_activation_involved_in_immune_response	SET	95	0.092209	0.0066598	0.098248	0.17399
Curated_gene_sets:creighton_endocrine_therapy_resistance_4	SET	273	-0.053735	-0.0065465	0.054251	0.83903		Curated_gene_sets:creighton_endocrine_therapy_resistance_4	SET	273	0.002044	0.00024902	0.054441	0.48503			Curated_gene_sets:creighton_endocrine_therapy_resistance_4	SET	273	0.038134	0.0046458	0.05218	0.23245
GO_bp:go_positive_regulation_of_autophagy	SET	109	-0.083624	-0.006467	0.084425	0.83903		GO_bp:go_positive_regulation_of_autophagy	SET	109	-0.044127	-0.0034125	0.08472	0.69876			GO_bp:go_positive_regulation_of_autophagy	SET	109	-0.12386	-0.0095788	0.081198	0.93642
GO_bp:go_positive_regulation_of_interleukin_6_production	SET	80	-0.10421	-0.0069095	0.10518	0.8391		GO_bp:go_positive_regulation_of_interleukin_6_production	SET	80	-0.013867	-0.00091949	0.10554	0.55227			GO_bp:go_positive_regulation_of_interleukin_6_production	SET	80	0.072756	0.0048241	0.10116	0.23601
GO_bp:go_acute_phase_response	SET	43	-0.13064	-0.0063569	0.1318	0.83918		GO_bp:go_acute_phase_response	SET	43	0.11596	0.0056428	0.13226	0.19032			GO_bp:go_acute_phase_response	SET	43	0.0028891	0.00014059	0.12677	0.49091
GO_mf:go_alpha_tubulin_binding	SET	27	-0.16765	-0.0064675	0.16912	0.83922		GO_mf:go_alpha_tubulin_binding	SET	27	-0.14646	-0.00565	0.16971	0.80593			GO_mf:go_alpha_tubulin_binding	SET	27	0.35877	0.01384	0.16264	0.013704
GO_bp:go_regulation_of_cysteine_type_endopeptidase_activity_involved_in_apoptotic_signaling_pathway	SET	16	-0.21504	-0.006388	0.21682	0.83934		GO_bp:go_regulation_of_cysteine_type_endopeptidase_activity_involved_in_apoptotic_signaling_pathway	SET	16	-0.17657	-0.0052451	0.21758	0.79146			GO_bp:go_regulation_of_cysteine_type_endopeptidase_activity_involved_in_apoptotic_signaling_pathway	SET	16	0.27593	0.0081965	0.20854	0.092902
Curated_gene_sets:schaeffer_prostate_development_and_cancer_box4_dn	SET	34	-0.14775	-0.0063948	0.14891	0.83944		Curated_gene_sets:schaeffer_prostate_development_and_cancer_box4_dn	SET	34	-0.074915	-0.0032424	0.14943	0.69193			Curated_gene_sets:schaeffer_prostate_development_and_cancer_box4_dn	SET	34	-0.15273	-0.0066104	0.14322	0.85686
Curated_gene_sets:vantveer_breast_cancer_brca1_up	SET	37	-0.11611	-0.0052419	0.11698	0.83953		Curated_gene_sets:vantveer_breast_cancer_brca1_up	SET	37	-0.1101	-0.0049706	0.11738	0.82586			Curated_gene_sets:vantveer_breast_cancer_brca1_up	SET	37	0.044625	0.0020147	0.11251	0.34582
Curated_gene_sets:reactome_vitamin_b5_pantothenate_metabolism	SET	16	-0.23257	-0.0069087	0.23431	0.83953		Curated_gene_sets:reactome_vitamin_b5_pantothenate_metabolism	SET	16	-0.28882	-0.0085796	0.23512	0.89034			Curated_gene_sets:reactome_vitamin_b5_pantothenate_metabolism	SET	16	0.24728	0.0073456	0.22536	0.13627
GO_bp:go_regulation_of_neuron_projection_regeneration	SET	29	-0.15989	-0.006392	0.16102	0.83963		GO_bp:go_regulation_of_neuron_projection_regeneration	SET	29	-0.044416	-0.0017757	0.16159	0.60829			GO_bp:go_regulation_of_neuron_projection_regeneration	SET	29	0.19689	0.0078711	0.15487	0.10182
GO_mf:go_syndecan_binding	SET	6	-0.36156	-0.0065789	0.36391	0.83977		GO_mf:go_syndecan_binding	SET	6	-0.5792	-0.010539	0.36516	0.94364			GO_mf:go_syndecan_binding	SET	6	-0.48684	-0.0088585	0.35001	0.91787
GO_bp:go_adherens_junction_maintenance	SET	5	-0.44718	-0.0074281	0.45002	0.83981		GO_bp:go_adherens_junction_maintenance	SET	5	0.78787	0.013087	0.45155	0.040518			GO_bp:go_adherens_junction_maintenance	SET	5	0.41258	0.0068533	0.43283	0.17025
GO_bp:go_dermatan_sulfate_biosynthetic_process	SET	11	-0.27998	-0.0068971	0.28174	0.83982		GO_bp:go_dermatan_sulfate_biosynthetic_process	SET	11	-0.31715	-0.0078126	0.28271	0.86902			GO_bp:go_dermatan_sulfate_biosynthetic_process	SET	11	0.15379	0.0037883	0.27098	0.28519
Curated_gene_sets:reactome_cellular_hexose_transport	SET	21	-0.20044	-0.0068203	0.20166	0.83987		Curated_gene_sets:reactome_cellular_hexose_transport	SET	21	-0.24142	-0.0082149	0.20235	0.88357			Curated_gene_sets:reactome_cellular_hexose_transport	SET	21	-0.036103	-0.0012285	0.19396	0.57383
Curated_gene_sets:verrecchia_response_to_tgfb1_c1	SET	18	-0.21722	-0.0068437	0.2184	0.84003		Curated_gene_sets:verrecchia_response_to_tgfb1_c1	SET	18	-0.11824	-0.0037252	0.21916	0.70523			Curated_gene_sets:verrecchia_response_to_tgfb1_c1	SET	18	-0.094087	-0.0029643	0.21006	0.67288
GO_mf:go_mismatched_dna_binding	SET	14	-0.25396	-0.007057	0.25528	0.84008		GO_mf:go_mismatched_dna_binding	SET	14	-0.10705	-0.0029749	0.25617	0.66199			GO_mf:go_mismatched_dna_binding	SET	14	-0.19044	-0.0052922	0.24553	0.78101
Curated_gene_sets:reactome_vitamins	SET	6	-0.42164	-0.007672	0.42367	0.84017		Curated_gene_sets:reactome_vitamins	SET	6	-0.24509	-0.0044597	0.42515	0.71785			Curated_gene_sets:reactome_vitamins	SET	6	0.7471	0.013594	0.40746	0.03337
Curated_gene_sets:biocarta_mitr_pathway	SET	5	-0.44841	-0.0074484	0.45051	0.8402		Curated_gene_sets:biocarta_mitr_pathway	SET	5	-0.37123	-0.0061665	0.45208	0.79421			Curated_gene_sets:biocarta_mitr_pathway	SET	5	0.045833	0.00076132	0.43332	0.45788
Curated_gene_sets:lenaour_dendritic_cell_maturation_up	SET	110	-0.081761	-0.0063517	0.082115	0.84029		Curated_gene_sets:lenaour_dendritic_cell_maturation_up	SET	110	-0.036129	-0.0028067	0.082402	0.66947			Curated_gene_sets:lenaour_dendritic_cell_maturation_up	SET	110	-0.057364	-0.0044564	0.07898	0.76617
GO_bp:go_single_stranded_viral_rna_replication_via_double_stranded_dna_intermediate	SET	18	-0.22028	-0.0069401	0.22121	0.84032		GO_bp:go_single_stranded_viral_rna_replication_via_double_stranded_dna_intermediate	SET	18	-0.039856	-0.0012557	0.22198	0.57125			GO_bp:go_single_stranded_viral_rna_replication_via_double_stranded_dna_intermediate	SET	18	0.071033	0.0022379	0.21277	0.36925
Curated_gene_sets:reactome_glutathione_synthesis_and_recycling	SET	12	-0.23433	-0.006029	0.23521	0.84043		Curated_gene_sets:reactome_glutathione_synthesis_and_recycling	SET	12	-0.080428	-0.0020693	0.23603	0.63335			Curated_gene_sets:reactome_glutathione_synthesis_and_recycling	SET	12	-0.29574	-0.0076089	0.22622	0.90443
GO_bp:go_peptidyl_proline_modification	SET	45	-0.11514	-0.0057316	0.11547	0.84066		GO_bp:go_peptidyl_proline_modification	SET	45	-0.086205	-0.0042911	0.11587	0.77155			GO_bp:go_peptidyl_proline_modification	SET	45	0.038438	0.0019134	0.11106	0.36464
GO_cc:go_dna_replication_factor_c_complex	SET	6	-0.30069	-0.0054712	0.30153	0.84066		GO_cc:go_dna_replication_factor_c_complex	SET	6	-0.6191	-0.011265	0.30254	0.97963			GO_cc:go_dna_replication_factor_c_complex	SET	6	0.045635	0.00083037	0.29002	0.43748
GO_bp:go_axonal_fasciculation	SET	22	-0.21871	-0.0076171	0.21929	0.8407		GO_bp:go_axonal_fasciculation	SET	22	-0.28515	-0.009931	0.22005	0.90248			GO_bp:go_axonal_fasciculation	SET	22	-0.39875	-0.013887	0.2109	0.97066
GO_bp:go_mhc_class_ii_biosynthetic_process	SET	11	-0.24544	-0.0060463	0.24608	0.84071		GO_bp:go_mhc_class_ii_biosynthetic_process	SET	11	-0.12704	-0.0031295	0.24694	0.69653			GO_bp:go_mhc_class_ii_biosynthetic_process	SET	11	0.57235	0.014099	0.23665	0.0077956
Curated_gene_sets:reactome_downstream_signaling_of_activated_fgfr2	SET	26	-0.18424	-0.0069747	0.1847	0.84073		Curated_gene_sets:reactome_downstream_signaling_of_activated_fgfr2	SET	26	-0.052971	-0.0020053	0.18535	0.61248			Curated_gene_sets:reactome_downstream_signaling_of_activated_fgfr2	SET	26	0.22215	0.0084098	0.17764	0.10556
GO_bp:go_c_terminal_protein_lipidation	SET	7	-0.35078	-0.0068939	0.3516	0.84077		GO_bp:go_c_terminal_protein_lipidation	SET	7	0.10505	0.0020646	0.35283	0.38295			GO_bp:go_c_terminal_protein_lipidation	SET	7	-0.13977	-0.0027468	0.33818	0.6603
Curated_gene_sets:biocarta_tel_pathway	SET	17	-0.22943	-0.0070248	0.22988	0.84086		Curated_gene_sets:biocarta_tel_pathway	SET	17	0.10765	0.0032962	0.23068	0.32037			Curated_gene_sets:biocarta_tel_pathway	SET	17	-0.0013637	-4.1754e-05	0.22111	0.50246
Curated_gene_sets:krige_amino_acid_deprivation	SET	27	-0.17818	-0.0068735	0.1785	0.84089		Curated_gene_sets:krige_amino_acid_deprivation	SET	27	0.095764	0.0036943	0.17913	0.29646			Curated_gene_sets:krige_amino_acid_deprivation	SET	27	0.073953	0.0028529	0.17169	0.33333
GO_bp:go_nucleoside_diphosphate_catabolic_process	SET	6	-0.32835	-0.0059747	0.32894	0.84091		GO_bp:go_nucleoside_diphosphate_catabolic_process	SET	6	-0.07388	-0.0013443	0.33009	0.58855			GO_bp:go_nucleoside_diphosphate_catabolic_process	SET	6	0.31617	0.005753	0.31637	0.15882
Curated_gene_sets:kayo_aging_muscle_dn	SET	118	-0.074789	-0.0060163	0.074911	0.84094		Curated_gene_sets:kayo_aging_muscle_dn	SET	118	-0.096367	-0.0077521	0.075169	0.90007			Curated_gene_sets:kayo_aging_muscle_dn	SET	118	-0.015244	-0.0012263	0.072052	0.58378
Curated_gene_sets:reactome_synthesis_secretion_and_deacylation_of_ghrelin	SET	17	-0.18828	-0.005765	0.18851	0.84104		Curated_gene_sets:reactome_synthesis_secretion_and_deacylation_of_ghrelin	SET	17	-0.48703	-0.014912	0.18913	0.99498			Curated_gene_sets:reactome_synthesis_secretion_and_deacylation_of_ghrelin	SET	17	-0.34829	-0.010664	0.1813	0.97263
GO_mf:go_nf_kappab_binding	SET	28	-0.17023	-0.0066874	0.17044	0.84105		GO_mf:go_nf_kappab_binding	SET	28	-0.021018	-0.00082567	0.17103	0.5489			GO_mf:go_nf_kappab_binding	SET	28	-0.15816	-0.0062132	0.16393	0.83268
Curated_gene_sets:oswald_hematopoietic_stem_cell_in_collagen_gel_up	SET	210	-0.060079	-0.0064309	0.06011	0.84121		Curated_gene_sets:oswald_hematopoietic_stem_cell_in_collagen_gel_up	SET	210	-0.0045154	-0.00048333	0.06032	0.52984			Curated_gene_sets:oswald_hematopoietic_stem_cell_in_collagen_gel_up	SET	210	0.034211	0.0036619	0.057815	0.27702
GO_bp:go_positive_regulation_of_viral_release_from_host_cell	SET	15	-0.25132	-0.0072288	0.25142	0.84125		GO_bp:go_positive_regulation_of_viral_release_from_host_cell	SET	15	-0.22454	-0.0064585	0.25229	0.81326			GO_bp:go_positive_regulation_of_viral_release_from_host_cell	SET	15	0.16399	0.004717	0.24182	0.24884
GO_mf:go_proteasome_binding	SET	16	-0.19518	-0.0057979	0.1952	0.84131		GO_mf:go_proteasome_binding	SET	16	-0.076677	-0.0022777	0.19588	0.65227			GO_mf:go_proteasome_binding	SET	16	0.14283	0.0042429	0.18775	0.2234
GO_mf:go_trna_specific_adenosine_deaminase_activity	SET	7	-0.36135	-0.0071016	0.36127	0.84139		GO_mf:go_trna_specific_adenosine_deaminase_activity	SET	7	0.11928	0.0023443	0.36253	0.37107			GO_mf:go_trna_specific_adenosine_deaminase_activity	SET	7	0.14805	0.0029097	0.34748	0.33503
Curated_gene_sets:ho_liver_cancer_vascular_invasion	SET	12	-0.28277	-0.0072752	0.28246	0.8416		Curated_gene_sets:ho_liver_cancer_vascular_invasion	SET	12	-0.28065	-0.0072208	0.28344	0.83895			Curated_gene_sets:ho_liver_cancer_vascular_invasion	SET	12	0.22282	0.0057328	0.27167	0.20607
GO_bp:go_hyaluronan_metabolic_process	SET	10	-0.28478	-0.006689	0.28417	0.84186		GO_bp:go_hyaluronan_metabolic_process	SET	10	0.1114	0.0026165	0.28516	0.34803			GO_bp:go_hyaluronan_metabolic_process	SET	10	0.73799	0.017334	0.27326	0.0034634
GO_bp:go_response_to_acid_chemical	SET	314	-0.051376	-0.006705	0.051239	0.84199		GO_bp:go_response_to_acid_chemical	SET	314	0.03365	0.0043916	0.051418	0.25642			GO_bp:go_response_to_acid_chemical	SET	314	-0.022829	-0.0029793	0.049283	0.67839
GO_cc:go_vacuolar_proton_transporting_v_type_atpase_complex	SET	16	-0.22819	-0.0067785	0.22755	0.84202		GO_cc:go_vacuolar_proton_transporting_v_type_atpase_complex	SET	16	-0.092816	-0.0027572	0.22834	0.6578			GO_cc:go_vacuolar_proton_transporting_v_type_atpase_complex	SET	16	-0.40104	-0.011913	0.21884	0.96656
GO_bp:go_growth_involved_in_symbiotic_interaction	SET	15	-0.21551	-0.0061987	0.21475	0.84219		GO_bp:go_growth_involved_in_symbiotic_interaction	SET	15	-0.26395	-0.0075919	0.21549	0.88968			GO_bp:go_growth_involved_in_symbiotic_interaction	SET	15	0.039168	0.0011266	0.20655	0.4248
GO_bp:go_negative_regulation_of_dna_endoreduplication	SET	5	-0.3684	-0.0061194	0.36696	0.84228		GO_bp:go_negative_regulation_of_dna_endoreduplication	SET	5	-0.37634	-0.0062513	0.36824	0.8466			GO_bp:go_negative_regulation_of_dna_endoreduplication	SET	5	-0.21938	-0.0036441	0.35296	0.73288
GO_cc:go_cdc73_paf1_complex	SET	8	-0.32416	-0.0068105	0.32287	0.8423		GO_cc:go_cdc73_paf1_complex	SET	8	0.20451	0.0042967	0.32399	0.26395			GO_cc:go_cdc73_paf1_complex	SET	8	0.11303	0.0023747	0.31055	0.35794
GO_bp:go_glycoprotein_metabolic_process	SET	125	-0.077663	-0.0064289	0.077311	0.84243		GO_bp:go_glycoprotein_metabolic_process	SET	125	0.032552	0.0026946	0.077582	0.3374			GO_bp:go_glycoprotein_metabolic_process	SET	125	0.10986	0.0090943	0.074356	0.069779
GO_bp:go_glycerophospholipid_catabolic_process	SET	23	-0.18939	-0.0067441	0.18854	0.84243		GO_bp:go_glycerophospholipid_catabolic_process	SET	23	-0.072656	-0.0025872	0.1892	0.64952			GO_bp:go_glycerophospholipid_catabolic_process	SET	23	-0.095389	-0.0033967	0.18134	0.70056
Curated_gene_sets:miki_coexpressed_with_cyp19a1	SET	6	-0.33963	-0.0061798	0.33804	0.84247		Curated_gene_sets:miki_coexpressed_with_cyp19a1	SET	6	-0.29583	-0.0053828	0.33921	0.80842			Curated_gene_sets:miki_coexpressed_with_cyp19a1	SET	6	-0.052524	-0.00095572	0.32514	0.56417
GO_bp:go_cellular_component_maintenance	SET	48	-0.1204	-0.0061894	0.1198	0.84255		GO_bp:go_cellular_component_maintenance	SET	48	0.051355	0.00264	0.12022	0.33463			GO_bp:go_cellular_component_maintenance	SET	48	-0.055433	-0.0028496	0.11523	0.68477
GO_bp:go_short_chain_fatty_acid_metabolic_process	SET	5	-0.37496	-0.0062285	0.37306	0.84257		GO_bp:go_short_chain_fatty_acid_metabolic_process	SET	5	0.0097014	0.00016115	0.37437	0.48966			GO_bp:go_short_chain_fatty_acid_metabolic_process	SET	5	-0.09854	-0.0016368	0.35883	0.60819
Curated_gene_sets:sesto_response_to_uv_c8	SET	69	-0.10911	-0.0067211	0.10854	0.8426		Curated_gene_sets:sesto_response_to_uv_c8	SET	69	0.12595	0.0077581	0.10892	0.12378			Curated_gene_sets:sesto_response_to_uv_c8	SET	69	-0.14144	-0.0087123	0.1044	0.91225
Curated_gene_sets:kurokawa_liver_cancer_early_recurrence_dn	SET	6	-0.33361	-0.0060702	0.33177	0.84267		Curated_gene_sets:kurokawa_liver_cancer_early_recurrence_dn	SET	6	0.0015069	2.7419e-05	0.33293	0.49819			Curated_gene_sets:kurokawa_liver_cancer_early_recurrence_dn	SET	6	0.33246	0.0060494	0.3191	0.14874
GO_cc:go_anchored_component_of_postsynaptic_membrane	SET	4	-0.5492	-0.0081598	0.54611	0.8427		GO_cc:go_anchored_component_of_postsynaptic_membrane	SET	4	-0.45381	-0.0067425	0.54801	0.79619			GO_cc:go_anchored_component_of_postsynaptic_membrane	SET	4	-0.43829	-0.006512	0.52526	0.79797
GO_bp:go_regulation_of_hydrogen_peroxide_biosynthetic_process	SET	7	-0.34892	-0.0068575	0.3469	0.84275		GO_bp:go_regulation_of_hydrogen_peroxide_biosynthetic_process	SET	7	-0.6423	-0.012623	0.34808	0.96749			GO_bp:go_regulation_of_hydrogen_peroxide_biosynthetic_process	SET	7	-0.34709	-0.0068214	0.33365	0.85089
GO_bp:go_renal_sodium_ion_transport	SET	5	-0.39572	-0.0065732	0.39305	0.84297		GO_bp:go_renal_sodium_ion_transport	SET	5	0.16439	0.0027307	0.39442	0.33842			GO_bp:go_renal_sodium_ion_transport	SET	5	0.096124	0.0015967	0.37805	0.39965
Curated_gene_sets:abe_vegfa_targets_2hr	SET	31	-0.15405	-0.0063672	0.15301	0.84299		Curated_gene_sets:abe_vegfa_targets_2hr	SET	31	-0.32131	-0.01328	0.15352	0.98182			Curated_gene_sets:abe_vegfa_targets_2hr	SET	31	0.26395	0.010909	0.14715	0.03644
GO_bp:go_cell_cycle_dna_replication	SET	60	-0.10992	-0.0063153	0.10916	0.84301		GO_bp:go_cell_cycle_dna_replication	SET	60	-0.18611	-0.010693	0.10953	0.95534			GO_bp:go_cell_cycle_dna_replication	SET	60	0.1565	0.0089918	0.10499	0.068033
Curated_gene_sets:liu_prostate_cancer_dn	SET	446	-0.043146	-0.0066859	0.042817	0.84319		Curated_gene_sets:liu_prostate_cancer_dn	SET	446	-0.02549	-0.00395	0.042966	0.72349			Curated_gene_sets:liu_prostate_cancer_dn	SET	446	-0.057356	-0.0088879	0.041181	0.91815
GO_bp:go_negative_regulation_of_myeloid_leukocyte_differentiation	SET	46	-0.13478	-0.0067832	0.13372	0.84326		GO_bp:go_negative_regulation_of_myeloid_leukocyte_differentiation	SET	46	-0.098193	-0.0049417	0.13418	0.76784			GO_bp:go_negative_regulation_of_myeloid_leukocyte_differentiation	SET	46	0.08233	0.0041434	0.12861	0.26105
GO_bp:go_dna_templated_transcription_initiation	SET	225	-0.057256	-0.0063411	0.056781	0.84335		GO_bp:go_dna_templated_transcription_initiation	SET	225	0.083551	0.0092533	0.056976	0.071277			GO_bp:go_dna_templated_transcription_initiation	SET	225	0.035089	0.0038862	0.054614	0.26028
Curated_gene_sets:gazda_diamond_blackfan_anemia_myeloid_up	SET	29	-0.17338	-0.0069315	0.17191	0.84341		Curated_gene_sets:gazda_diamond_blackfan_anemia_myeloid_up	SET	29	-0.038426	-0.0015362	0.17251	0.58813			Curated_gene_sets:gazda_diamond_blackfan_anemia_myeloid_up	SET	29	0.20713	0.0082804	0.16534	0.10516
GO_bp:go_regulation_of_rna_binding	SET	10	-0.23888	-0.0056109	0.23683	0.84342		GO_bp:go_regulation_of_rna_binding	SET	10	-0.24227	-0.0056904	0.23765	0.84599			GO_bp:go_regulation_of_rna_binding	SET	10	0.64175	0.015074	0.22774	0.0024195
Curated_gene_sets:ji_response_to_fsh_up	SET	61	-0.11473	-0.0066466	0.11369	0.84355		Curated_gene_sets:ji_response_to_fsh_up	SET	61	0.080633	0.004671	0.11409	0.23986			Curated_gene_sets:ji_response_to_fsh_up	SET	61	-0.33332	-0.019309	0.10932	0.99885
Curated_gene_sets:shin_b_cell_lymphoma_cluster_1	SET	13	-0.21164	-0.0056674	0.20971	0.84356		Curated_gene_sets:shin_b_cell_lymphoma_cluster_1	SET	13	0.037851	0.0010136	0.21044	0.42863			Curated_gene_sets:shin_b_cell_lymphoma_cluster_1	SET	13	-0.065473	-0.0017532	0.2017	0.62725
GO_bp:go_programmed_cell_death_in_response_to_reactive_oxygen_species	SET	10	-0.28845	-0.0067753	0.28568	0.84368		GO_bp:go_programmed_cell_death_in_response_to_reactive_oxygen_species	SET	10	-0.0017962	-4.219e-05	0.28668	0.5025			GO_bp:go_programmed_cell_death_in_response_to_reactive_oxygen_species	SET	10	-0.4258	-0.010001	0.27476	0.93939
Curated_gene_sets:biocarta_monocyte_pathway	SET	10	-0.25815	-0.0060635	0.25564	0.8437		Curated_gene_sets:biocarta_monocyte_pathway	SET	10	-0.2473	-0.0058086	0.25653	0.83247			Curated_gene_sets:biocarta_monocyte_pathway	SET	10	0.060322	0.0014169	0.24589	0.4031
Curated_gene_sets:reactome_interaction_between_l1_and_ankyrins	SET	29	-0.17677	-0.0070668	0.17505	0.84371		Curated_gene_sets:reactome_interaction_between_l1_and_ankyrins	SET	29	-0.12074	-0.0048269	0.17566	0.75407			Curated_gene_sets:reactome_interaction_between_l1_and_ankyrins	SET	29	-0.28087	-0.011229	0.16835	0.95237
Curated_gene_sets:yamanaka_glioblastoma_survival_up	SET	11	-0.29615	-0.0072953	0.29326	0.84371		Curated_gene_sets:yamanaka_glioblastoma_survival_up	SET	11	-0.39582	-0.0097507	0.29427	0.9107			Curated_gene_sets:yamanaka_glioblastoma_survival_up	SET	11	0.40946	0.010087	0.28205	0.073297
GO_bp:go_sodium_dependent_phosphate_transport	SET	8	-0.31061	-0.0065259	0.30732	0.84391		GO_bp:go_sodium_dependent_phosphate_transport	SET	8	0.097917	0.0020572	0.3084	0.37543			GO_bp:go_sodium_dependent_phosphate_transport	SET	8	0.50478	0.010605	0.29557	0.043845
Curated_gene_sets:munshi_multiple_myeloma_dn	SET	9	-0.32538	-0.0072506	0.32192	0.84393		Curated_gene_sets:munshi_multiple_myeloma_dn	SET	9	-0.68859	-0.015344	0.323	0.98348			Curated_gene_sets:munshi_multiple_myeloma_dn	SET	9	0.23658	0.0052719	0.30963	0.22241
GO_bp:go_response_to_corticosterone	SET	18	-0.20543	-0.0064721	0.20323	0.84394		GO_bp:go_response_to_corticosterone	SET	18	-0.053873	-0.0016973	0.20394	0.60417			GO_bp:go_response_to_corticosterone	SET	18	0.14175	0.0044658	0.19547	0.23418
GO_bp:go_rna_splicing	SET	383	-0.043676	-0.006283	0.043192	0.84403		GO_bp:go_rna_splicing	SET	383	-0.0012373	-0.00017799	0.043344	0.51139			GO_bp:go_rna_splicing	SET	383	0.020611	0.002965	0.041544	0.30991
Curated_gene_sets:gargalovic_response_to_oxidized_phospholipids_purple_dn	SET	8	-0.34952	-0.0073433	0.34562	0.84405		Curated_gene_sets:gargalovic_response_to_oxidized_phospholipids_purple_dn	SET	8	-0.16614	-0.0034905	0.34682	0.68404			Curated_gene_sets:gargalovic_response_to_oxidized_phospholipids_purple_dn	SET	8	-0.73657	-0.015475	0.33238	0.98665
GO_bp:go_nuclear_ncrna_surveillance	SET	6	-0.33971	-0.0061813	0.33589	0.84407		GO_bp:go_nuclear_ncrna_surveillance	SET	6	-0.10514	-0.0019132	0.33706	0.62245			GO_bp:go_nuclear_ncrna_surveillance	SET	6	0.33618	0.0061171	0.32306	0.14903
GO_mf:go_store_operated_calcium_channel_activity	SET	9	-0.26716	-0.0059533	0.2641	0.84412		GO_mf:go_store_operated_calcium_channel_activity	SET	9	-0.042286	-0.00094227	0.26503	0.56338			GO_mf:go_store_operated_calcium_channel_activity	SET	9	0.070452	0.0015699	0.25402	0.39076
GO_bp:go_receptor_diffusion_trapping	SET	9	-0.30336	-0.0067598	0.29986	0.84414		GO_bp:go_receptor_diffusion_trapping	SET	9	-0.42796	-0.0095364	0.30089	0.92252			GO_bp:go_receptor_diffusion_trapping	SET	9	0.0009993	2.2268e-05	0.28841	0.49862
GO_bp:go_reversible_differentiation	SET	5	-0.36276	-0.0060257	0.35848	0.84421		GO_bp:go_reversible_differentiation	SET	5	-0.092157	-0.0015308	0.35973	0.60109			GO_bp:go_reversible_differentiation	SET	5	-0.010642	-0.00017677	0.3448	0.51231
GO_bp:go_interleukin_6_biosynthetic_process	SET	20	-0.19987	-0.0066373	0.19751	0.84421		GO_bp:go_interleukin_6_biosynthetic_process	SET	20	-0.10316	-0.0034257	0.1982	0.69863			GO_bp:go_interleukin_6_biosynthetic_process	SET	20	-0.056978	-0.0018921	0.18997	0.61788
GO_bp:go_regulation_of_leukocyte_differentiation	SET	250	-0.058347	-0.0068068	0.057646	0.84426		GO_bp:go_regulation_of_leukocyte_differentiation	SET	250	0.083496	0.0097407	0.057844	0.074452			GO_bp:go_regulation_of_leukocyte_differentiation	SET	250	0.016838	0.0019643	0.055446	0.38069
GO_bp:go_macromolecule_methylation	SET	287	-0.051212	-0.0063946	0.050586	0.84431		GO_bp:go_macromolecule_methylation	SET	287	-0.0070158	-0.00087603	0.050763	0.55496			GO_bp:go_macromolecule_methylation	SET	287	0.068275	0.0085251	0.048652	0.080271
GO_cc:go_kicstor_complex	SET	5	-0.3511	-0.0058321	0.34679	0.84433		GO_cc:go_kicstor_complex	SET	5	-0.29773	-0.0049455	0.348	0.80387			GO_cc:go_kicstor_complex	SET	5	-0.059079	-0.00098136	0.33356	0.57029
Curated_gene_sets:reactome_signaling_by_fgfr_in_disease	SET	57	-0.11352	-0.0063577	0.11212	0.84435		Curated_gene_sets:reactome_signaling_by_fgfr_in_disease	SET	57	-0.0073405	-0.0004111	0.11251	0.52601			Curated_gene_sets:reactome_signaling_by_fgfr_in_disease	SET	57	0.31494	0.017638	0.10781	0.0017461
Curated_gene_sets:jaatinen_hematopoietic_stem_cell_up	SET	281	-0.056076	-0.0069295	0.055372	0.84439		Curated_gene_sets:jaatinen_hematopoietic_stem_cell_up	SET	281	0.0011849	0.00014642	0.055566	0.49149			Curated_gene_sets:jaatinen_hematopoietic_stem_cell_up	SET	281	0.02562	0.003166	0.053259	0.31524
GO_bp:go_regulation_of_protein_import	SET	56	-0.12048	-0.0066879	0.11894	0.84444		GO_bp:go_regulation_of_protein_import	SET	56	0.10001	0.0055519	0.11935	0.20104			GO_bp:go_regulation_of_protein_import	SET	56	-0.0017977	-9.9793e-05	0.1144	0.50627
GO_bp:go_acute_inflammatory_response	SET	98	-0.094283	-0.0069157	0.093075	0.84446		GO_bp:go_acute_inflammatory_response	SET	98	0.086899	0.0063741	0.093398	0.17609			GO_bp:go_acute_inflammatory_response	SET	98	0.037769	0.0027704	0.089523	0.33656
Curated_gene_sets:reactome_chondroitin_sulfate_biosynthesis	SET	18	-0.2045	-0.006443	0.20186	0.84448		Curated_gene_sets:reactome_chondroitin_sulfate_biosynthesis	SET	18	-0.29604	-0.0093269	0.20256	0.92805			Curated_gene_sets:reactome_chondroitin_sulfate_biosynthesis	SET	18	0.020885	0.000658	0.19416	0.45717
Curated_gene_sets:reactome_activated_tak1_mediates_p38_mapk_activation	SET	20	-0.1973	-0.006552	0.19474	0.8445		Curated_gene_sets:reactome_activated_tak1_mediates_p38_mapk_activation	SET	20	-0.05225	-0.0017351	0.19542	0.60541			Curated_gene_sets:reactome_activated_tak1_mediates_p38_mapk_activation	SET	20	-0.31373	-0.010418	0.18729	0.95304
GO_bp:go_cell_activation_involved_in_immune_response	SET	645	-0.035796	-0.0066331	0.035326	0.84454		GO_bp:go_cell_activation_involved_in_immune_response	SET	645	0.023875	0.0044241	0.035449	0.25032			GO_bp:go_cell_activation_involved_in_immune_response	SET	645	-0.008673	-0.0016071	0.033978	0.60073
Curated_gene_sets:mikkelsen_mcv6_hcp_with_h3k27me3	SET	394	-0.04763	-0.0069475	0.047001	0.84456		Curated_gene_sets:mikkelsen_mcv6_hcp_with_h3k27me3	SET	394	0.016864	0.0024599	0.047165	0.36034			Curated_gene_sets:mikkelsen_mcv6_hcp_with_h3k27me3	SET	394	0.059263	0.0086443	0.045205	0.09494
GO_bp:go_negative_regulation_of_myoblast_proliferation	SET	2	-0.74962	-0.0078759	0.73966	0.84457		GO_bp:go_negative_regulation_of_myoblast_proliferation	SET	2	0.19564	0.0020555	0.74225	0.39605			GO_bp:go_negative_regulation_of_myoblast_proliferation	SET	2	-0.66279	-0.0069637	0.71142	0.82423
GO_bp:go_positive_regulation_of_extrinsic_apoptotic_signaling_pathway_in_absence_of_ligand	SET	10	-0.29559	-0.0069428	0.29149	0.84471		GO_bp:go_positive_regulation_of_extrinsic_apoptotic_signaling_pathway_in_absence_of_ligand	SET	10	-0.48575	-0.011409	0.29249	0.95161			GO_bp:go_positive_regulation_of_extrinsic_apoptotic_signaling_pathway_in_absence_of_ligand	SET	10	0.072526	0.0017035	0.28037	0.39794
GO_bp:go_protein_k11_linked_ubiquitination	SET	27	-0.16197	-0.0062484	0.1597	0.84476		GO_bp:go_protein_k11_linked_ubiquitination	SET	27	0.0061504	0.00023726	0.16026	0.48469			GO_bp:go_protein_k11_linked_ubiquitination	SET	27	0.01171	0.00045173	0.1536	0.46962
GO_bp:go_regulation_of_mitochondrial_translation	SET	25	-0.15268	-0.0056679	0.15024	0.84524		GO_bp:go_regulation_of_mitochondrial_translation	SET	25	-0.17858	-0.0066292	0.15076	0.88189			GO_bp:go_regulation_of_mitochondrial_translation	SET	25	0.16662	0.0061852	0.1445	0.12445
GO_bp:go_sphingolipid_metabolic_process	SET	73	-0.10798	-0.0068404	0.10622	0.8453		GO_bp:go_sphingolipid_metabolic_process	SET	73	-0.1772	-0.011226	0.10659	0.95178			GO_bp:go_sphingolipid_metabolic_process	SET	73	0.038354	0.0024298	0.10217	0.35369
GO_bp:go_negative_regulation_of_cytokinesis	SET	7	-0.36463	-0.0071662	0.35855	0.84541		GO_bp:go_negative_regulation_of_cytokinesis	SET	7	-0.28506	-0.0056023	0.3598	0.7859			GO_bp:go_negative_regulation_of_cytokinesis	SET	7	-0.48883	-0.009607	0.34484	0.92183
GO_mf:go_glucosidase_activity	SET	12	-0.23434	-0.0060292	0.23037	0.84546		GO_mf:go_glucosidase_activity	SET	12	-0.053132	-0.001367	0.23118	0.59089			GO_mf:go_glucosidase_activity	SET	12	0.1481	0.0038103	0.22158	0.25195
Curated_gene_sets:bandres_response_to_carmustin_without_mgmt_48hr_up	SET	18	-0.1952	-0.0061498	0.19187	0.84549		Curated_gene_sets:bandres_response_to_carmustin_without_mgmt_48hr_up	SET	18	-0.17849	-0.0056236	0.19254	0.82304			Curated_gene_sets:bandres_response_to_carmustin_without_mgmt_48hr_up	SET	18	0.051172	0.0016122	0.18455	0.39078
GO_bp:go_protoporphyrinogen_ix_biosynthetic_process	SET	8	-0.28813	-0.0060535	0.28321	0.8455		GO_bp:go_protoporphyrinogen_ix_biosynthetic_process	SET	8	-0.052675	-0.0011067	0.2842	0.57352			GO_bp:go_protoporphyrinogen_ix_biosynthetic_process	SET	8	0.27819	0.0058446	0.2724	0.15357
GO_mf:go_protein_tyrosine_kinase_activity	SET	127	-0.081334	-0.006786	0.079907	0.84562		GO_mf:go_protein_tyrosine_kinase_activity	SET	127	-0.082677	-0.0068981	0.080184	0.84874			GO_mf:go_protein_tyrosine_kinase_activity	SET	127	0.03366	0.0028084	0.076857	0.33071
GO_bp:go_protein_k11_linked_deubiquitination	SET	9	-0.2221	-0.0049491	0.21808	0.84575		GO_bp:go_protein_k11_linked_deubiquitination	SET	9	-0.11797	-0.0026288	0.21884	0.70507			GO_bp:go_protein_k11_linked_deubiquitination	SET	9	0.094288	0.0021011	0.20976	0.32654
GO_bp:go_nucleoside_catabolic_process	SET	30	-0.19496	-0.0079273	0.19136	0.84585		GO_bp:go_nucleoside_catabolic_process	SET	30	0.11626	0.0047271	0.19203	0.27246			GO_bp:go_nucleoside_catabolic_process	SET	30	-0.10741	-0.0043674	0.18406	0.72024
GO_mf:go_aromatic_amino_acid_transmembrane_transporter_activity	SET	5	-0.44302	-0.007359	0.43454	0.84601		GO_mf:go_aromatic_amino_acid_transmembrane_transporter_activity	SET	5	-0.80372	-0.013351	0.43602	0.96735			GO_mf:go_aromatic_amino_acid_transmembrane_transporter_activity	SET	5	0.049026	0.00081437	0.41796	0.45331
GO_mf:go_organic_acid_binding	SET	185	-0.066702	-0.006706	0.065398	0.84611		GO_mf:go_organic_acid_binding	SET	185	-0.094799	-0.0095308	0.065623	0.9257			GO_mf:go_organic_acid_binding	SET	185	0.005971	0.00060031	0.062903	0.46219
GO_bp:go_establishment_of_mitotic_spindle_localization	SET	26	-0.15873	-0.0060089	0.1556	0.84615		GO_bp:go_establishment_of_mitotic_spindle_localization	SET	26	0.04834	0.00183	0.15614	0.37844			GO_bp:go_establishment_of_mitotic_spindle_localization	SET	26	0.072968	0.0027623	0.14966	0.31294
Curated_gene_sets:gautschi_src_signaling	SET	8	-0.39828	-0.0083677	0.39041	0.84617		Curated_gene_sets:gautschi_src_signaling	SET	8	-0.68766	-0.014447	0.39174	0.9604			Curated_gene_sets:gautschi_src_signaling	SET	8	-0.31598	-0.0066386	0.3755	0.79996
GO_bp:go_medium_chain_fatty_acid_biosynthetic_process	SET	6	-0.34104	-0.0062056	0.33428	0.84618		GO_bp:go_medium_chain_fatty_acid_biosynthetic_process	SET	6	-0.28949	-0.0052676	0.33544	0.80593			GO_bp:go_medium_chain_fatty_acid_biosynthetic_process	SET	6	-0.20589	-0.0037463	0.32152	0.73903
GO_bp:go_ncrna_transcription	SET	97	-0.083118	-0.0060658	0.081466	0.8462		GO_bp:go_ncrna_transcription	SET	97	-0.0024786	-0.00018088	0.081751	0.51209			GO_bp:go_ncrna_transcription	SET	97	0.073486	0.0053628	0.078355	0.17416
Curated_gene_sets:wang_tnf_targets	SET	23	-0.18011	-0.0064134	0.17643	0.84632		Curated_gene_sets:wang_tnf_targets	SET	23	-0.07455	-0.0026546	0.17705	0.66314			Curated_gene_sets:wang_tnf_targets	SET	23	-0.12113	-0.0043132	0.1697	0.76231
GO_bp:go_negative_regulation_of_histone_h3_k9_trimethylation	SET	6	-0.33327	-0.0060642	0.32648	0.84632		GO_bp:go_negative_regulation_of_histone_h3_k9_trimethylation	SET	6	-0.59404	-0.010809	0.32759	0.9651			GO_bp:go_negative_regulation_of_histone_h3_k9_trimethylation	SET	6	0.39092	0.0071131	0.31401	0.10659
GO_bp:go_pigment_metabolic_process	SET	63	-0.11738	-0.0069101	0.11497	0.84637		GO_bp:go_pigment_metabolic_process	SET	63	-0.06167	-0.0036304	0.11537	0.70352			GO_bp:go_pigment_metabolic_process	SET	63	0.029275	0.0017234	0.11058	0.39561
GO_mf:go_rs_domain_binding	SET	5	-0.4785	-0.0079484	0.46772	0.84685		GO_mf:go_rs_domain_binding	SET	5	-0.12199	-0.0020264	0.46935	0.60253			GO_mf:go_rs_domain_binding	SET	5	-0.47021	-0.0078105	0.44985	0.85204
GO_bp:go_positive_regulation_of_mapkkk_cascade_by_fibroblast_growth_factor_receptor_signaling_pathway	SET	5	-0.37434	-0.0062181	0.36591	0.84685		GO_bp:go_positive_regulation_of_mapkkk_cascade_by_fibroblast_growth_factor_receptor_signaling_pathway	SET	5	-0.70358	-0.011687	0.36714	0.97233			GO_bp:go_positive_regulation_of_mapkkk_cascade_by_fibroblast_growth_factor_receptor_signaling_pathway	SET	5	0.86774	0.014414	0.35188	0.0068362
GO_bp:go_t_cell_selection	SET	45	-0.14956	-0.0074447	0.14617	0.84688		GO_bp:go_t_cell_selection	SET	45	0.057244	0.0028495	0.14668	0.34817			GO_bp:go_t_cell_selection	SET	45	0.17021	0.0084728	0.14059	0.11301
GO_bp:go_hair_follicle_placode_formation	SET	4	-0.41679	-0.0061925	0.4072	0.84697		GO_bp:go_hair_follicle_placode_formation	SET	4	0.0035016	5.2026e-05	0.40862	0.49658			GO_bp:go_hair_follicle_placode_formation	SET	4	-0.55638	-0.0082665	0.39163	0.92228
Curated_gene_sets:yang_breast_cancer_esr1_bulk_dn	SET	22	-0.21188	-0.0073793	0.20699	0.84699		Curated_gene_sets:yang_breast_cancer_esr1_bulk_dn	SET	22	-0.37332	-0.013002	0.2077	0.96386			Curated_gene_sets:yang_breast_cancer_esr1_bulk_dn	SET	22	0.15125	0.0052675	0.19909	0.22372
Curated_gene_sets:petretto_heart_mass_qtl_cis_up	SET	31	-0.15132	-0.0062544	0.14775	0.84712		Curated_gene_sets:petretto_heart_mass_qtl_cis_up	SET	31	-0.049986	-0.002066	0.14827	0.63199			Curated_gene_sets:petretto_heart_mass_qtl_cis_up	SET	31	0.23285	0.0096242	0.1421	0.050653
GO_bp:go_exploration_behavior	SET	22	-0.2025	-0.0070525	0.19765	0.8472		GO_bp:go_exploration_behavior	SET	22	0.16904	0.0058873	0.19834	0.19703			GO_bp:go_exploration_behavior	SET	22	-0.10394	-0.00362	0.19011	0.70773
GO_bp:go_establishment_or_maintenance_of_monopolar_cell_polarity	SET	17	-0.22019	-0.006742	0.21492	0.8472		GO_bp:go_establishment_or_maintenance_of_monopolar_cell_polarity	SET	17	-0.19598	-0.0060008	0.21567	0.81825			GO_bp:go_establishment_or_maintenance_of_monopolar_cell_polarity	SET	17	-0.04556	-0.001395	0.20672	0.58722
Curated_gene_sets:kegg_nod_like_receptor_signaling_pathway	SET	57	-0.12122	-0.0067887	0.1183	0.84723		Curated_gene_sets:kegg_nod_like_receptor_signaling_pathway	SET	57	-0.010086	-0.00056488	0.11872	0.53385			Curated_gene_sets:kegg_nod_like_receptor_signaling_pathway	SET	57	0.0045261	0.00025348	0.11379	0.48414
Curated_gene_sets:noushmehr_gbm_germline_mutated	SET	7	-0.38622	-0.0075904	0.37687	0.84727		Curated_gene_sets:noushmehr_gbm_germline_mutated	SET	7	-0.23453	-0.0046093	0.37818	0.73242			Curated_gene_sets:noushmehr_gbm_germline_mutated	SET	7	0.19363	0.0038054	0.36248	0.29661
GO_bp:go_positive_regulation_of_myeloid_cell_differentiation	SET	86	-0.099239	-0.0068213	0.096825	0.84729		GO_bp:go_positive_regulation_of_myeloid_cell_differentiation	SET	86	0.21317	0.014652	0.097149	0.014116			GO_bp:go_positive_regulation_of_myeloid_cell_differentiation	SET	86	0.084562	0.0058125	0.093128	0.18194
Curated_gene_sets:lee_differentiating_t_lymphocyte	SET	179	-0.064716	-0.0064011	0.063115	0.8474		Curated_gene_sets:lee_differentiating_t_lymphocyte	SET	179	-0.042789	-0.0042322	0.063335	0.75035			Curated_gene_sets:lee_differentiating_t_lymphocyte	SET	179	0.046228	0.0045724	0.060705	0.22318
GO_bp:go_extrinsic_apoptotic_signaling_pathway_via_death_domain_receptors	SET	78	-0.10501	-0.0068756	0.10237	0.84748		GO_bp:go_extrinsic_apoptotic_signaling_pathway_via_death_domain_receptors	SET	78	0.048366	0.0031668	0.10273	0.3189			GO_bp:go_extrinsic_apoptotic_signaling_pathway_via_death_domain_receptors	SET	78	0.22178	0.014521	0.098453	0.012148
GO_bp:go_trna_aminoacylation_for_mitochondrial_protein_translation	SET	7	-0.28999	-0.0056992	0.28271	0.84748		GO_bp:go_trna_aminoacylation_for_mitochondrial_protein_translation	SET	7	0.11914	0.0023415	0.2837	0.33726			GO_bp:go_trna_aminoacylation_for_mitochondrial_protein_translation	SET	7	-0.10164	-0.0019976	0.27192	0.64572
GO_bp:go_positive_regulation_of_cytosolic_calcium_ion_concentration_involved_in_phospholipase_c_activating_g_protein_coupled_signaling_pathway	SET	25	-0.19888	-0.0073831	0.19379	0.84761		GO_bp:go_positive_regulation_of_cytosolic_calcium_ion_concentration_involved_in_phospholipase_c_activating_g_protein_coupled_signaling_pathway	SET	25	0.20897	0.0077575	0.19446	0.14128			GO_bp:go_positive_regulation_of_cytosolic_calcium_ion_concentration_involved_in_phospholipase_c_activating_g_protein_coupled_signaling_pathway	SET	25	0.13387	0.0049696	0.18639	0.23632
Curated_gene_sets:reactome_dna_repair	SET	299	-0.049201	-0.0062686	0.047943	0.84761		Curated_gene_sets:reactome_dna_repair	SET	299	0.0094742	0.0012071	0.048111	0.42194			Curated_gene_sets:reactome_dna_repair	SET	299	-0.056019	-0.0071372	0.046111	0.88778
GO_bp:go_positive_regulation_of_actin_filament_based_movement	SET	3	-0.4144	-0.0053322	0.40338	0.84785		GO_bp:go_positive_regulation_of_actin_filament_based_movement	SET	3	0.039383	0.00050676	0.40479	0.46125			GO_bp:go_positive_regulation_of_actin_filament_based_movement	SET	3	-0.047461	-0.00061071	0.38799	0.54868
GO_bp:go_nuclear_migration_along_microtubule	SET	5	-0.35296	-0.005863	0.34358	0.84786		GO_bp:go_nuclear_migration_along_microtubule	SET	5	-0.35869	-0.0059581	0.34477	0.85091			GO_bp:go_nuclear_migration_along_microtubule	SET	5	-0.36695	-0.0060953	0.33045	0.86659
GO_bp:go_pigment_granule_localization	SET	24	-0.2022	-0.0073548	0.19679	0.84791		GO_bp:go_pigment_granule_localization	SET	24	0.039565	0.0014391	0.19747	0.4206			GO_bp:go_pigment_granule_localization	SET	24	0.18097	0.0065825	0.18927	0.16951
GO_bp:go_negative_regulation_of_schwann_cell_proliferation	SET	6	-0.40425	-0.0073557	0.39336	0.84794		GO_bp:go_negative_regulation_of_schwann_cell_proliferation	SET	6	0.11635	0.002117	0.39474	0.3841			GO_bp:go_negative_regulation_of_schwann_cell_proliferation	SET	6	0.48723	0.0088656	0.37833	0.098908
GO_mf:go_proteoglycan_binding	SET	34	-0.16604	-0.0071866	0.16145	0.84813		GO_mf:go_proteoglycan_binding	SET	34	-0.024875	-0.0010766	0.16201	0.56101			GO_mf:go_proteoglycan_binding	SET	34	0.076685	0.003319	0.15529	0.31071
GO_bp:go_cellular_anion_homeostasis	SET	10	-0.30893	-0.0072561	0.30021	0.84826		GO_bp:go_cellular_anion_homeostasis	SET	10	-0.26006	-0.0061084	0.30126	0.806			GO_bp:go_cellular_anion_homeostasis	SET	10	0.42572	0.0099994	0.28874	0.070194
GO_mf:go_alpha_n_acetylgalactosaminide_alpha_2_6_sialyltransferase_activity	SET	5	-0.47099	-0.0078236	0.45765	0.84829		GO_mf:go_alpha_n_acetylgalactosaminide_alpha_2_6_sialyltransferase_activity	SET	5	-0.099958	-0.0016604	0.45925	0.58615			GO_mf:go_alpha_n_acetylgalactosaminide_alpha_2_6_sialyltransferase_activity	SET	5	0.0134	0.00022259	0.44019	0.48786
GO_bp:go_tendon_development	SET	4	-0.53216	-0.0079067	0.51706	0.8483		GO_bp:go_tendon_development	SET	4	-0.60826	-0.0090373	0.51885	0.87946			GO_bp:go_tendon_development	SET	4	1.157	0.01719	0.49724	0.0099951
GO_mf:go_rna_polymerase_iii_activity	SET	14	-0.21684	-0.0060257	0.21062	0.84838		GO_mf:go_rna_polymerase_iii_activity	SET	14	-0.0079498	-0.00022091	0.21136	0.515			GO_mf:go_rna_polymerase_iii_activity	SET	14	0.059915	0.001665	0.20258	0.38371
GO_bp:go_viral_rna_genome_replication	SET	31	-0.16836	-0.0069587	0.1635	0.84843		GO_bp:go_viral_rna_genome_replication	SET	31	0.012689	0.00052445	0.16407	0.46918			GO_bp:go_viral_rna_genome_replication	SET	31	0.034431	0.0014231	0.15726	0.41335
GO_bp:go_positive_regulation_of_b_cell_activation	SET	69	-0.1163	-0.0071638	0.11293	0.84845		GO_bp:go_positive_regulation_of_b_cell_activation	SET	69	-0.03336	-0.0020549	0.11332	0.61576			GO_bp:go_positive_regulation_of_b_cell_activation	SET	69	-0.11017	-0.0067863	0.10862	0.84478
Curated_gene_sets:reactome_tp53_regulates_transcription_of_death_receptors_and_ligands	SET	12	-0.27544	-0.0070867	0.26728	0.84861		Curated_gene_sets:reactome_tp53_regulates_transcription_of_death_receptors_and_ligands	SET	12	0.20605	0.0053013	0.26821	0.22118			Curated_gene_sets:reactome_tp53_regulates_transcription_of_death_receptors_and_ligands	SET	12	-0.17193	-0.0044235	0.25708	0.74818
GO_mf:go_transforming_growth_factor_beta_receptor_cytoplasmic_mediator_activity	SET	10	-0.3423	-0.0080399	0.33214	0.84863		GO_mf:go_transforming_growth_factor_beta_receptor_cytoplasmic_mediator_activity	SET	10	-0.52601	-0.012355	0.33327	0.94274			GO_mf:go_transforming_growth_factor_beta_receptor_cytoplasmic_mediator_activity	SET	10	-0.26532	-0.0062319	0.31946	0.79688
GO_cc:go_atp_binding_cassette_abc_transporter_complex	SET	7	-0.31448	-0.0061805	0.30496	0.84877		GO_cc:go_atp_binding_cassette_abc_transporter_complex	SET	7	0.2615	0.0051394	0.30602	0.19641			GO_cc:go_atp_binding_cassette_abc_transporter_complex	SET	7	0.2248	0.004418	0.29332	0.22172
Curated_gene_sets:reactome_ticam1_traf6_dependent_induction_of_tak1_complex	SET	10	-0.30177	-0.0070881	0.29245	0.84892		Curated_gene_sets:reactome_ticam1_traf6_dependent_induction_of_tak1_complex	SET	10	-0.31222	-0.0073334	0.29347	0.8563			Curated_gene_sets:reactome_ticam1_traf6_dependent_induction_of_tak1_complex	SET	10	-0.18335	-0.0043066	0.28129	0.74274
GO_mf:go_dopamine_receptor_binding	SET	15	-0.20864	-0.006001	0.2022	0.84892		GO_mf:go_dopamine_receptor_binding	SET	15	-0.2192	-0.006305	0.2029	0.86			GO_mf:go_dopamine_receptor_binding	SET	15	0.13422	0.0038606	0.19448	0.24505
GO_bp:go_succinyl_coa_metabolic_process	SET	6	-0.31825	-0.0057909	0.30841	0.84894		GO_bp:go_succinyl_coa_metabolic_process	SET	6	-0.60665	-0.011038	0.30945	0.97502			GO_bp:go_succinyl_coa_metabolic_process	SET	6	-0.14798	-0.0026926	0.29664	0.69105
GO_bp:go_metanephric_loop_of_henle_development	SET	4	-0.5277	-0.0078403	0.51126	0.84899		GO_bp:go_metanephric_loop_of_henle_development	SET	4	0.69403	0.010312	0.51302	0.088062			GO_bp:go_metanephric_loop_of_henle_development	SET	4	-0.15917	-0.0023649	0.49175	0.62691
GO_bp:go_positive_regulation_of_ligase_activity	SET	6	-0.50365	-0.0091643	0.48792	0.84901		GO_bp:go_positive_regulation_of_ligase_activity	SET	6	-0.064429	-0.0011723	0.48963	0.55234			GO_bp:go_positive_regulation_of_ligase_activity	SET	6	0.34888	0.0063482	0.46929	0.22862
GO_bp:go_neuron_remodeling	SET	13	-0.28249	-0.0075647	0.27363	0.84905		GO_bp:go_neuron_remodeling	SET	13	-0.25107	-0.0067233	0.27458	0.81973			GO_bp:go_neuron_remodeling	SET	13	-0.35577	-0.0095269	0.26317	0.91178
GO_bp:go_regulation_of_cytokine_production_involved_in_immune_response	SET	78	-0.10454	-0.0068451	0.10119	0.84922		GO_bp:go_regulation_of_cytokine_production_involved_in_immune_response	SET	78	0.0019096	0.00012503	0.10155	0.4925			GO_bp:go_regulation_of_cytokine_production_involved_in_immune_response	SET	78	0.033679	0.0022052	0.097329	0.36466
Curated_gene_sets:cadwell_atg16l1_targets_dn	SET	59	-0.11977	-0.0068241	0.11591	0.84927		Curated_gene_sets:cadwell_atg16l1_targets_dn	SET	59	-0.10279	-0.0058566	0.11631	0.81158			Curated_gene_sets:cadwell_atg16l1_targets_dn	SET	59	0.086059	0.0049032	0.11149	0.22008
GO_bp:go_adult_feeding_behavior	SET	9	-0.28877	-0.0064348	0.27938	0.84934		GO_bp:go_adult_feeding_behavior	SET	9	-0.57894	-0.012901	0.28032	0.98055			GO_bp:go_adult_feeding_behavior	SET	9	0.27339	0.0060922	0.26871	0.15448
GO_cc:go_sin3_complex	SET	13	-0.28535	-0.0076411	0.27599	0.8494		GO_cc:go_sin3_complex	SET	13	0.25049	0.0067077	0.27695	0.18288			GO_cc:go_sin3_complex	SET	13	-0.13675	-0.0036619	0.26545	0.69677
GO_bp:go_positive_regulation_of_rna_binding	SET	7	-0.28337	-0.0055692	0.27409	0.8494		GO_bp:go_positive_regulation_of_rna_binding	SET	7	-0.10832	-0.0021287	0.27505	0.65313			GO_bp:go_positive_regulation_of_rna_binding	SET	7	1.0524	0.020684	0.2635	3.2612e-05
GO_bp:go_positive_regulation_of_transporter_activity	SET	96	-0.092152	-0.0066904	0.089107	0.84946		GO_bp:go_positive_regulation_of_transporter_activity	SET	96	0.11966	0.0086875	0.089414	0.090416			GO_bp:go_positive_regulation_of_transporter_activity	SET	96	-0.057202	-0.004153	0.085705	0.74774
Curated_gene_sets:reactome_conversion_from_apc_c:cdc20_to_apc_c:cdh1_in_late_anaphase	SET	18	-0.2109	-0.0066447	0.20391	0.84949		Curated_gene_sets:reactome_conversion_from_apc_c:cdc20_to_apc_c:cdh1_in_late_anaphase	SET	18	-0.036648	-0.0011546	0.20463	0.57107			Curated_gene_sets:reactome_conversion_from_apc_c:cdc20_to_apc_c:cdh1_in_late_anaphase	SET	18	-0.019692	-0.00062042	0.19613	0.53999
GO_cc:go_cytoplasmic_side_of_membrane	SET	160	-0.073584	-0.0068848	0.071142	0.8495		GO_cc:go_cytoplasmic_side_of_membrane	SET	160	-0.074611	-0.0069808	0.071389	0.85201			GO_cc:go_cytoplasmic_side_of_membrane	SET	160	-0.10876	-0.010176	0.068422	0.94402
Curated_gene_sets:gargalovic_response_to_oxidized_phospholipids_salmon_dn	SET	15	-0.23369	-0.0067215	0.22583	0.8496		Curated_gene_sets:gargalovic_response_to_oxidized_phospholipids_salmon_dn	SET	15	-0.037804	-0.0010874	0.22663	0.56624			Curated_gene_sets:gargalovic_response_to_oxidized_phospholipids_salmon_dn	SET	15	-0.44503	-0.012801	0.21719	0.97976
Curated_gene_sets:steger_adipogenesis_dn	SET	23	-0.20004	-0.007123	0.19331	0.84961		Curated_gene_sets:steger_adipogenesis_dn	SET	23	-0.0075774	-0.00026982	0.19399	0.51558			Curated_gene_sets:steger_adipogenesis_dn	SET	23	-0.010955	-0.00039008	0.18593	0.52349
GO_bp:go_response_to_wounding	SET	606	-0.038082	-0.0068475	0.036792	0.84967		GO_bp:go_response_to_wounding	SET	606	0.015944	0.002867	0.036921	0.33293			GO_bp:go_response_to_wounding	SET	606	0.0015002	0.00026976	0.035388	0.48309
Curated_gene_sets:kegg_taurine_and_hypotaurine_metabolism	SET	10	-0.2696	-0.0063325	0.26039	0.84975		Curated_gene_sets:kegg_taurine_and_hypotaurine_metabolism	SET	10	0.033017	0.0007755	0.2613	0.44973			Curated_gene_sets:kegg_taurine_and_hypotaurine_metabolism	SET	10	0.046099	0.0010828	0.25045	0.42698
GO_mf:go_histone_methyltransferase_activity_h3_k4_specific_	SET	16	-0.223	-0.0066243	0.21537	0.84976		GO_mf:go_histone_methyltransferase_activity_h3_k4_specific_	SET	16	-0.068907	-0.0020469	0.21612	0.62507			GO_mf:go_histone_methyltransferase_activity_h3_k4_specific_	SET	16	-0.092802	-0.0027567	0.20715	0.67292
GO_bp:go_polarized_epithelial_cell_differentiation	SET	15	-0.23937	-0.0068851	0.23106	0.84989		GO_bp:go_polarized_epithelial_cell_differentiation	SET	15	-0.25532	-0.0073439	0.23186	0.86459			GO_bp:go_polarized_epithelial_cell_differentiation	SET	15	-0.13168	-0.0037876	0.22224	0.72324
GO_bp:go_water_soluble_vitamin_biosynthetic_process	SET	7	-0.36963	-0.0072645	0.35661	0.85001		GO_bp:go_water_soluble_vitamin_biosynthetic_process	SET	7	-0.21499	-0.0042252	0.35786	0.726			GO_bp:go_water_soluble_vitamin_biosynthetic_process	SET	7	0.45716	0.0089846	0.34299	0.091296
GO_mf:go_atpase_regulator_activity	SET	38	-0.13818	-0.0063219	0.13328	0.85007		GO_mf:go_atpase_regulator_activity	SET	38	0.086244	0.0039458	0.13374	0.25952			GO_mf:go_atpase_regulator_activity	SET	38	0.17988	0.0082296	0.12819	0.080281
Curated_gene_sets:reactome_mrna_capping	SET	27	-0.14216	-0.0054842	0.13709	0.85013		Curated_gene_sets:reactome_mrna_capping	SET	27	0.037435	0.0014441	0.13757	0.39276			Curated_gene_sets:reactome_mrna_capping	SET	27	-0.040305	-0.0015549	0.13185	0.62007
GO_mf:go_histamine_receptor_activity	SET	6	-0.39695	-0.0072228	0.3827	0.85018		GO_mf:go_histamine_receptor_activity	SET	6	-0.072064	-0.0013113	0.38404	0.57442			GO_mf:go_histamine_receptor_activity	SET	6	0.2683	0.0048819	0.36809	0.23304
GO_mf:go_cysteine_type_peptidase_activity	SET	151	-0.070058	-0.0063694	0.06754	0.85019		GO_mf:go_cysteine_type_peptidase_activity	SET	151	-0.024364	-0.002215	0.067776	0.64038			GO_mf:go_cysteine_type_peptidase_activity	SET	151	-0.015571	-0.0014157	0.064963	0.59471
GO_bp:go_phagosome_lysosome_fusion	SET	6	-0.35121	-0.0063906	0.33853	0.85023		GO_bp:go_phagosome_lysosome_fusion	SET	6	-0.66981	-0.012188	0.33967	0.97568			GO_bp:go_phagosome_lysosome_fusion	SET	6	0.37607	0.0068428	0.3256	0.12405
GO_mf:go_calcium_dependent_phospholipase_a2_activity	SET	16	-0.23554	-0.006997	0.22685	0.85043		GO_mf:go_calcium_dependent_phospholipase_a2_activity	SET	16	-0.12211	-0.0036274	0.22765	0.70416			GO_mf:go_calcium_dependent_phospholipase_a2_activity	SET	16	-0.17602	-0.0052288	0.21819	0.79008
Curated_gene_sets:krieg_kdm3a_targets_not_hypoxia	SET	185	-0.06609	-0.0066445	0.063589	0.85067		Curated_gene_sets:krieg_kdm3a_targets_not_hypoxia	SET	185	-0.011211	-0.0011271	0.063812	0.56973			Curated_gene_sets:krieg_kdm3a_targets_not_hypoxia	SET	185	0.012897	0.0012966	0.061163	0.4165
Curated_gene_sets:reactome_gap_junction_trafficking_and_regulation	SET	45	-0.1396	-0.0069492	0.13432	0.85067		Curated_gene_sets:reactome_gap_junction_trafficking_and_regulation	SET	45	-0.13844	-0.0068914	0.13478	0.84782			Curated_gene_sets:reactome_gap_junction_trafficking_and_regulation	SET	45	0.031687	0.0015773	0.12919	0.40313
GO_bp:go_regulation_of_branching_involved_in_lung_morphogenesis	SET	6	-0.3828	-0.0069653	0.36829	0.85068		GO_bp:go_regulation_of_branching_involved_in_lung_morphogenesis	SET	6	0.21832	0.0039725	0.36957	0.27735			GO_bp:go_regulation_of_branching_involved_in_lung_morphogenesis	SET	6	-0.23196	-0.0042207	0.35423	0.74371
GO_bp:go_nucleobase_containing_small_molecule_catabolic_process	SET	46	-0.15094	-0.0075963	0.14518	0.85075		GO_bp:go_nucleobase_containing_small_molecule_catabolic_process	SET	46	0.091447	0.0046022	0.14568	0.2651			GO_bp:go_nucleobase_containing_small_molecule_catabolic_process	SET	46	-0.0071859	-0.00036164	0.13964	0.52052
GO_bp:go_mesenchymal_epithelial_cell_signaling	SET	8	-0.3185	-0.0066915	0.30633	0.85076		GO_bp:go_mesenchymal_epithelial_cell_signaling	SET	8	0.40714	0.0085539	0.30739	0.092675			GO_bp:go_mesenchymal_epithelial_cell_signaling	SET	8	0.052585	0.0011048	0.29464	0.42918
GO_mf:go_nucleobase_binding	SET	4	-0.48293	-0.0071752	0.46442	0.85078		GO_mf:go_nucleobase_binding	SET	4	0.42277	0.0062814	0.46604	0.18217			GO_mf:go_nucleobase_binding	SET	4	-0.34846	-0.0051773	0.44669	0.78232
Curated_gene_sets:hoffmann_pre_bi_to_large_pre_bii_lymphocyte_up	SET	25	-0.183	-0.0067936	0.17597	0.85082		Curated_gene_sets:hoffmann_pre_bi_to_large_pre_bii_lymphocyte_up	SET	25	0.14485	0.0053772	0.17658	0.20603			Curated_gene_sets:hoffmann_pre_bi_to_large_pre_bii_lymphocyte_up	SET	25	0.16399	0.0060879	0.16925	0.16629
GO_bp:go_positive_regulation_of_fatty_acid_transport	SET	17	-0.21053	-0.0064462	0.20239	0.85087		GO_bp:go_positive_regulation_of_fatty_acid_transport	SET	17	-0.22389	-0.0068553	0.20309	0.86485			GO_bp:go_positive_regulation_of_fatty_acid_transport	SET	17	0.11605	0.0035533	0.19467	0.27554
Curated_gene_sets:sheth_liver_cancer_vs_txnip_loss_pam2	SET	151	-0.073291	-0.0066633	0.070412	0.85103		Curated_gene_sets:sheth_liver_cancer_vs_txnip_loss_pam2	SET	151	-0.08538	-0.0077624	0.070655	0.88655			Curated_gene_sets:sheth_liver_cancer_vs_txnip_loss_pam2	SET	151	-0.050282	-0.0045714	0.067724	0.77109
GO_mf:go_phosphatidylglycerol_binding	SET	12	-0.27975	-0.0071977	0.26866	0.85113		GO_mf:go_phosphatidylglycerol_binding	SET	12	-0.039064	-0.0010051	0.2696	0.5576			GO_mf:go_phosphatidylglycerol_binding	SET	12	0.18115	0.0046607	0.2584	0.24165
Curated_gene_sets:reactome_regulation_of_gene_expression_in_early_pancreatic_precursor_cells	SET	8	-0.38175	-0.0080205	0.36655	0.85116		Curated_gene_sets:reactome_regulation_of_gene_expression_in_early_pancreatic_precursor_cells	SET	8	0.19689	0.0041365	0.36783	0.29624			Curated_gene_sets:reactome_regulation_of_gene_expression_in_early_pancreatic_precursor_cells	SET	8	-0.20219	-0.0042479	0.35256	0.71684
GO_mf:go_snare_binding	SET	98	-0.088454	-0.0064882	0.084911	0.85122		GO_mf:go_snare_binding	SET	98	0.0087073	0.00063869	0.085209	0.4593			GO_mf:go_snare_binding	SET	98	0.092729	0.0068017	0.081668	0.12811
Curated_gene_sets:lu_il4_signaling	SET	89	-0.10097	-0.0070595	0.096913	0.85125		Curated_gene_sets:lu_il4_signaling	SET	89	-0.038133	-0.0026662	0.097252	0.65251			Curated_gene_sets:lu_il4_signaling	SET	89	-0.044698	-0.0031252	0.093215	0.68421
GO_bp:go_negative_regulation_of_fatty_acid_metabolic_process	SET	10	-0.24941	-0.0058581	0.23931	0.85134		GO_bp:go_negative_regulation_of_fatty_acid_metabolic_process	SET	10	0.19708	0.0046289	0.24014	0.20592			GO_bp:go_negative_regulation_of_fatty_acid_metabolic_process	SET	10	0.12108	0.0028439	0.23017	0.29943
Curated_gene_sets:chen_hoxa5_targets_6hr_up	SET	7	-0.37789	-0.0074269	0.36258	0.85134		Curated_gene_sets:chen_hoxa5_targets_6hr_up	SET	7	0.10039	0.001973	0.36385	0.39131			Curated_gene_sets:chen_hoxa5_targets_6hr_up	SET	7	-0.37503	-0.0073706	0.34873	0.8589
GO_mf:go_repressing_transcription_factor_binding	SET	65	-0.11925	-0.00713	0.11433	0.85153		GO_mf:go_repressing_transcription_factor_binding	SET	65	-0.0051918	-0.00031043	0.11473	0.51805			GO_mf:go_repressing_transcription_factor_binding	SET	65	0.051364	0.0030712	0.10996	0.32021
GO_mf:go_phosphate_ion_transmembrane_transporter_activity	SET	11	-0.28494	-0.0070193	0.27311	0.85159		GO_mf:go_phosphate_ion_transmembrane_transporter_activity	SET	11	-0.39792	-0.0098023	0.27405	0.92674			GO_mf:go_phosphate_ion_transmembrane_transporter_activity	SET	11	0.39292	0.0096791	0.26267	0.067357
GO_mf:go_oxysterol_binding	SET	5	-0.41078	-0.0068235	0.39343	0.85177		GO_mf:go_oxysterol_binding	SET	5	0.43952	0.0073009	0.3948	0.1328			GO_mf:go_oxysterol_binding	SET	5	-0.42306	-0.0070274	0.37841	0.86821
Curated_gene_sets:abraham_alpc_vs_multiple_myeloma_up	SET	25	-0.18809	-0.0069824	0.1801	0.85184		Curated_gene_sets:abraham_alpc_vs_multiple_myeloma_up	SET	25	-0.14323	-0.005317	0.18072	0.78597			Curated_gene_sets:abraham_alpc_vs_multiple_myeloma_up	SET	25	0.34418	0.012777	0.1732	0.023463
Curated_gene_sets:watanabe_colon_cancer_msi_vs_mss_dn	SET	55	-0.12188	-0.0067056	0.11665	0.85195		Curated_gene_sets:watanabe_colon_cancer_msi_vs_mss_dn	SET	55	-0.085448	-0.004701	0.11706	0.76729			Curated_gene_sets:watanabe_colon_cancer_msi_vs_mss_dn	SET	55	-0.015762	-0.00086718	0.1122	0.55586
GO_bp:go_cellular_iron_ion_homeostasis	SET	56	-0.11715	-0.0065031	0.11208	0.85202		GO_bp:go_cellular_iron_ion_homeostasis	SET	56	0.012484	0.00069301	0.11247	0.45581			GO_bp:go_cellular_iron_ion_homeostasis	SET	56	0.0095543	0.00053038	0.1078	0.46469
Curated_gene_sets:reactome_inlb_mediated_entry_of_listeria_monocytogenes_into_host_cell	SET	14	-0.2796	-0.0077698	0.26734	0.85218		Curated_gene_sets:reactome_inlb_mediated_entry_of_listeria_monocytogenes_into_host_cell	SET	14	-0.431	-0.011977	0.26826	0.94592			Curated_gene_sets:reactome_inlb_mediated_entry_of_listeria_monocytogenes_into_host_cell	SET	14	-0.4234	-0.011766	0.25712	0.95018
Curated_gene_sets:papaspyridonos_unstable_aterosclerotic_plaque_dn	SET	41	-0.16625	-0.0078999	0.15895	0.85219		Curated_gene_sets:papaspyridonos_unstable_aterosclerotic_plaque_dn	SET	41	-0.024722	-0.0011748	0.15951	0.56158			Curated_gene_sets:papaspyridonos_unstable_aterosclerotic_plaque_dn	SET	41	-0.066798	-0.0031742	0.15289	0.66891
Curated_gene_sets:massarweh_response_to_estradiol	SET	58	-0.13117	-0.00741	0.12536	0.85229		Curated_gene_sets:massarweh_response_to_estradiol	SET	58	-0.075356	-0.004257	0.1258	0.72542			Curated_gene_sets:massarweh_response_to_estradiol	SET	58	0.044456	0.0025114	0.12058	0.35618
GO_bp:go_negative_regulation_of_extracellular_matrix_disassembly	SET	4	-0.40585	-0.00603	0.38787	0.8523		GO_bp:go_negative_regulation_of_extracellular_matrix_disassembly	SET	4	-0.20379	-0.0030278	0.38922	0.69971			GO_bp:go_negative_regulation_of_extracellular_matrix_disassembly	SET	4	0.23644	0.003513	0.37306	0.26311
Curated_gene_sets:reactome_scavenging_by_class_f_receptors	SET	6	-0.32811	-0.0059702	0.31346	0.85238		Curated_gene_sets:reactome_scavenging_by_class_f_receptors	SET	6	-0.5463	-0.0099404	0.31453	0.95879			Curated_gene_sets:reactome_scavenging_by_class_f_receptors	SET	6	0.91349	0.016622	0.30141	0.0012218
GO_bp:go_regulation_of_b_cell_apoptotic_process	SET	14	-0.23277	-0.0064684	0.22237	0.85239		GO_bp:go_regulation_of_b_cell_apoptotic_process	SET	14	0.32504	0.0090324	0.22314	0.07261			GO_bp:go_regulation_of_b_cell_apoptotic_process	SET	14	-0.17495	-0.0048615	0.21388	0.79331
GO_mf:go_cardiolipin_binding	SET	8	-0.3594	-0.0075509	0.34328	0.85243		GO_mf:go_cardiolipin_binding	SET	8	-0.19951	-0.0041916	0.34448	0.71875			GO_mf:go_cardiolipin_binding	SET	8	0.6837	0.014364	0.33014	0.01919
Curated_gene_sets:heller_hdac_targets_silenced_by_methylation_dn	SET	261	-0.057896	-0.006899	0.055289	0.85248		Curated_gene_sets:heller_hdac_targets_silenced_by_methylation_dn	SET	261	0.037571	0.0044771	0.055482	0.24915			Curated_gene_sets:heller_hdac_targets_silenced_by_methylation_dn	SET	261	0.067586	0.0080536	0.053177	0.10188
GO_mf:go_tumor_necrosis_factor_receptor_superfamily_binding	SET	41	-0.14625	-0.0069498	0.13965	0.85251		GO_mf:go_tumor_necrosis_factor_receptor_superfamily_binding	SET	41	0.022238	0.0010567	0.14014	0.43696			GO_mf:go_tumor_necrosis_factor_receptor_superfamily_binding	SET	41	-0.05625	-0.002673	0.13432	0.66231
Curated_gene_sets:reactome_tnfr1_induced_proapoptotic_signaling	SET	13	-0.23458	-0.0062817	0.22399	0.85251		Curated_gene_sets:reactome_tnfr1_induced_proapoptotic_signaling	SET	13	-0.083104	-0.0022254	0.22477	0.6442			Curated_gene_sets:reactome_tnfr1_induced_proapoptotic_signaling	SET	13	-0.10621	-0.0028441	0.21544	0.68899
Curated_gene_sets:pid_netrin_pathway	SET	32	-0.17822	-0.0074837	0.17016	0.85253		Curated_gene_sets:pid_netrin_pathway	SET	32	-0.073346	-0.0030799	0.17075	0.66623			Curated_gene_sets:pid_netrin_pathway	SET	32	0.14059	0.0059034	0.16366	0.19518
GO_bp:go_protein_deubiquitination_involved_in_ubiquitin_dependent_protein_catabolic_process	SET	4	-0.43069	-0.006399	0.41103	0.85263		GO_bp:go_protein_deubiquitination_involved_in_ubiquitin_dependent_protein_catabolic_process	SET	4	-0.21699	-0.0032239	0.41247	0.70058			GO_bp:go_protein_deubiquitination_involved_in_ubiquitin_dependent_protein_catabolic_process	SET	4	0.31959	0.0047484	0.39534	0.20944
Curated_gene_sets:biocarta_reck_pathway	SET	7	-0.41503	-0.0081567	0.39608	0.85264		Curated_gene_sets:biocarta_reck_pathway	SET	7	0.41717	0.0081988	0.39745	0.14696			Curated_gene_sets:biocarta_reck_pathway	SET	7	-0.19507	-0.0038337	0.38096	0.69569
GO_bp:go_glycerol_transport	SET	6	-0.48398	-0.0088065	0.46175	0.85271		GO_bp:go_glycerol_transport	SET	6	0.12729	0.0023161	0.46337	0.39178			GO_bp:go_glycerol_transport	SET	6	0.57053	0.010381	0.44411	0.099463
GO_mf:go_glycerol_transmembrane_transporter_activity	SET	6	-0.48398	-0.0088065	0.46175	0.85271		GO_mf:go_glycerol_transmembrane_transporter_activity	SET	6	0.12729	0.0023161	0.46337	0.39178			GO_mf:go_glycerol_transmembrane_transporter_activity	SET	6	0.57053	0.010381	0.44411	0.099463
Curated_gene_sets:reactome_unfolded_protein_response_upr	SET	84	-0.092713	-0.0062985	0.088432	0.85277		Curated_gene_sets:reactome_unfolded_protein_response_upr	SET	84	-0.033725	-0.0022911	0.088741	0.64804			Curated_gene_sets:reactome_unfolded_protein_response_upr	SET	84	0.05664	0.0038479	0.085056	0.25274
Curated_gene_sets:reactome_trans_golgi_network_vesicle_budding	SET	66	-0.11061	-0.006664	0.10549	0.85278		Curated_gene_sets:reactome_trans_golgi_network_vesicle_budding	SET	66	-0.042915	-0.0025856	0.10586	0.6574			Curated_gene_sets:reactome_trans_golgi_network_vesicle_budding	SET	66	0.15249	0.0091876	0.10146	0.066429
GO_bp:go_response_to_ionizing_radiation	SET	141	-0.0764	-0.0067139	0.072855	0.85282		GO_bp:go_response_to_ionizing_radiation	SET	141	0.019651	0.0017269	0.07311	0.39405			GO_bp:go_response_to_ionizing_radiation	SET	141	0.07106	0.0062446	0.070073	0.15528
GO_bp:go_regulation_of_nik_nf_kappab_signaling	SET	98	-0.094378	-0.0069227	0.089944	0.85297		GO_bp:go_regulation_of_nik_nf_kappab_signaling	SET	98	-0.012578	-0.00092262	0.090259	0.55542			GO_bp:go_regulation_of_nik_nf_kappab_signaling	SET	98	-0.10548	-0.0077371	0.086508	0.88863
GO_bp:go_negative_regulation_of_lymphocyte_activation	SET	132	-0.084069	-0.00715	0.080102	0.85302		GO_bp:go_negative_regulation_of_lymphocyte_activation	SET	132	0.055089	0.0046852	0.080381	0.24657			GO_bp:go_negative_regulation_of_lymphocyte_activation	SET	132	-0.13157	-0.01119	0.077039	0.95616
Curated_gene_sets:reactome_spry_regulation_of_fgf_signaling	SET	16	-0.24447	-0.007262	0.2329	0.85305		Curated_gene_sets:reactome_spry_regulation_of_fgf_signaling	SET	16	-0.21336	-0.006338	0.23371	0.81935			Curated_gene_sets:reactome_spry_regulation_of_fgf_signaling	SET	16	-0.097432	-0.0028943	0.22401	0.66819
GO_bp:go_positive_regulation_of_protein_complex_disassembly	SET	36	-0.146	-0.0065018	0.13905	0.85313		GO_bp:go_positive_regulation_of_protein_complex_disassembly	SET	36	-0.095699	-0.0042618	0.13953	0.75359			GO_bp:go_positive_regulation_of_protein_complex_disassembly	SET	36	0.10924	0.0048649	0.13374	0.20702
Curated_gene_sets:missiaglia_regulated_by_methylation_dn	SET	109	-0.082706	-0.006396	0.078755	0.85317		Curated_gene_sets:missiaglia_regulated_by_methylation_dn	SET	109	-0.12799	-0.0098981	0.079025	0.94733			Curated_gene_sets:missiaglia_regulated_by_methylation_dn	SET	109	0.0002918	2.2566e-05	0.07575	0.49846
Curated_gene_sets:burton_adipogenesis_10	SET	28	-0.18184	-0.0071434	0.17315	0.85318		Curated_gene_sets:burton_adipogenesis_10	SET	28	0.29323	0.011519	0.17374	0.04574			Curated_gene_sets:burton_adipogenesis_10	SET	28	0.22461	0.0088235	0.16653	0.088717
GO_bp:go_lamellipodium_organization	SET	78	-0.10528	-0.0068936	0.10025	0.85318		GO_bp:go_lamellipodium_organization	SET	78	-0.19102	-0.012507	0.10059	0.9712			GO_bp:go_lamellipodium_organization	SET	78	0.074264	0.0048624	0.096426	0.22061
Curated_gene_sets:reactome_regulation_of_signaling_by_nodal	SET	10	-0.28532	-0.0067016	0.27165	0.8532		Curated_gene_sets:reactome_regulation_of_signaling_by_nodal	SET	10	0.068256	0.0016032	0.2726	0.40115			Curated_gene_sets:reactome_regulation_of_signaling_by_nodal	SET	10	-0.232	-0.0054492	0.26128	0.81271
Curated_gene_sets:sheth_liver_cancer_vs_txnip_loss_pam5	SET	95	-0.10173	-0.0073473	0.096848	0.85322		Curated_gene_sets:sheth_liver_cancer_vs_txnip_loss_pam5	SET	95	-0.057049	-0.0041204	0.097187	0.72139			Curated_gene_sets:sheth_liver_cancer_vs_txnip_loss_pam5	SET	95	-0.12423	-0.0089728	0.093148	0.90884
GO_bp:go_positive_regulation_of_camp_dependent_protein_kinase_activity	SET	5	-0.41067	-0.0068215	0.39092	0.85325		GO_bp:go_positive_regulation_of_camp_dependent_protein_kinase_activity	SET	5	-0.22751	-0.0037791	0.39229	0.71902			GO_bp:go_positive_regulation_of_camp_dependent_protein_kinase_activity	SET	5	0.7333	0.012181	0.37596	0.025569
Curated_gene_sets:park_tretinoin_response	SET	11	-0.32154	-0.0079207	0.30608	0.85325		Curated_gene_sets:park_tretinoin_response	SET	11	-1.0435	-0.025706	0.30704	0.99966			Curated_gene_sets:park_tretinoin_response	SET	11	-0.11596	-0.0028564	0.2944	0.65316
GO_bp:go_erk1_and_erk2_cascade	SET	277	-0.058039	-0.0071216	0.055247	0.85326		GO_bp:go_erk1_and_erk2_cascade	SET	277	-0.06787	-0.008328	0.055438	0.88956			GO_bp:go_erk1_and_erk2_cascade	SET	277	-0.053011	-0.0065047	0.053137	0.84076
Curated_gene_sets:reactome_hdr_through_homologous_recombination_hrr	SET	64	-0.11461	-0.0068003	0.10904	0.85338		Curated_gene_sets:reactome_hdr_through_homologous_recombination_hrr	SET	64	-0.10534	-0.0062499	0.10942	0.83213			Curated_gene_sets:reactome_hdr_through_homologous_recombination_hrr	SET	64	-0.02001	-0.0011872	0.10488	0.57565
GO_bp:go_positive_regulation_of_high_voltage_gated_calcium_channel_activity	SET	5	-0.37111	-0.0061645	0.35274	0.85361		GO_bp:go_positive_regulation_of_high_voltage_gated_calcium_channel_activity	SET	5	0.47439	0.0078801	0.35395	0.090089			GO_bp:go_positive_regulation_of_high_voltage_gated_calcium_channel_activity	SET	5	-0.29205	-0.0048512	0.33927	0.80532
GO_bp:go_glycoside_metabolic_process	SET	10	-0.32534	-0.0076416	0.3091	0.85371		GO_bp:go_glycoside_metabolic_process	SET	10	-0.65048	-0.015278	0.31014	0.98201			GO_bp:go_glycoside_metabolic_process	SET	10	-0.48817	-0.011466	0.29728	0.9497
GO_bp:go_vitamin_d_metabolic_process	SET	14	-0.22512	-0.0062557	0.21377	0.85384		GO_bp:go_vitamin_d_metabolic_process	SET	14	-0.19267	-0.0053539	0.2145	0.81545			GO_bp:go_vitamin_d_metabolic_process	SET	14	0.37525	0.010428	0.20558	0.033986
Curated_gene_sets:wood_ebv_ebna1_targets_up	SET	103	-0.093784	-0.0070514	0.089056	0.85384		Curated_gene_sets:wood_ebv_ebna1_targets_up	SET	103	-0.10134	-0.0076194	0.089365	0.87159			Curated_gene_sets:wood_ebv_ebna1_targets_up	SET	103	-0.032446	-0.0024396	0.085658	0.64758
Curated_gene_sets:reactome_metabolism_of_amine_derived_hormones	SET	15	-0.22063	-0.0063459	0.20948	0.85387		Curated_gene_sets:reactome_metabolism_of_amine_derived_hormones	SET	15	-0.20859	-0.0059997	0.21021	0.83947			Curated_gene_sets:reactome_metabolism_of_amine_derived_hormones	SET	15	0.19907	0.0057259	0.20148	0.16158
Curated_gene_sets:kondo_hypoxia	SET	9	-0.31216	-0.006956	0.29615	0.85406		Curated_gene_sets:kondo_hypoxia	SET	9	-0.53981	-0.012029	0.29716	0.96535			Curated_gene_sets:kondo_hypoxia	SET	9	0.057975	0.0012919	0.28485	0.41936
GO_cc:go_sperm_fibrous_sheath	SET	5	-0.44728	-0.0074297	0.42415	0.85417		GO_cc:go_sperm_fibrous_sheath	SET	5	-0.21896	-0.003637	0.42563	0.69652			GO_cc:go_sperm_fibrous_sheath	SET	5	0.015479	0.00025712	0.40796	0.48487
GO_bp:go_phosphate_ion_transport	SET	25	-0.17564	-0.0065201	0.16654	0.85419		GO_bp:go_phosphate_ion_transport	SET	25	-0.29728	-0.011036	0.16711	0.96237			GO_bp:go_phosphate_ion_transport	SET	25	0.11547	0.0042866	0.16018	0.2355
GO_bp:go_regulation_of_protein_localization_to_cell_cortex	SET	5	-0.50588	-0.0084031	0.4796	0.85423		GO_bp:go_regulation_of_protein_localization_to_cell_cortex	SET	5	-0.84591	-0.014051	0.48123	0.9606			GO_bp:go_regulation_of_protein_localization_to_cell_cortex	SET	5	-0.35694	-0.0059291	0.46129	0.78046
GO_bp:go_positive_regulation_of_protein_localization_to_cell_cortex	SET	5	-0.50588	-0.0084031	0.4796	0.85423		GO_bp:go_positive_regulation_of_protein_localization_to_cell_cortex	SET	5	-0.84591	-0.014051	0.48123	0.9606			GO_bp:go_positive_regulation_of_protein_localization_to_cell_cortex	SET	5	-0.35694	-0.0059291	0.46129	0.78046
Curated_gene_sets:biocarta_il1r_pathway	SET	29	-0.17137	-0.0068509	0.1624	0.85432		Curated_gene_sets:biocarta_il1r_pathway	SET	29	-0.10673	-0.004267	0.16297	0.74374			Curated_gene_sets:biocarta_il1r_pathway	SET	29	-0.15843	-0.0063338	0.1562	0.84477
GO_bp:go_carbohydrate_derivative_catabolic_process	SET	163	-0.074067	-0.006994	0.070192	0.85433		GO_bp:go_carbohydrate_derivative_catabolic_process	SET	163	-0.069134	-0.0065281	0.070436	0.83682			GO_bp:go_carbohydrate_derivative_catabolic_process	SET	163	0.021674	0.0020467	0.067514	0.37409
GO_bp:go_optic_nerve_morphogenesis	SET	6	-0.44206	-0.0080436	0.41888	0.85436		GO_bp:go_optic_nerve_morphogenesis	SET	6	-0.31819	-0.0057897	0.42034	0.77546			GO_bp:go_optic_nerve_morphogenesis	SET	6	0.36025	0.006555	0.40288	0.18562
GO_mf:go_racemase_and_epimerase_activity_acting_on_carbohydrates_and_derivatives	SET	10	-0.31945	-0.0075034	0.30254	0.85449		GO_mf:go_racemase_and_epimerase_activity_acting_on_carbohydrates_and_derivatives	SET	10	-0.08704	-0.0020444	0.3036	0.61283			GO_mf:go_racemase_and_epimerase_activity_acting_on_carbohydrates_and_derivatives	SET	10	0.18233	0.0042826	0.29099	0.26547
Curated_gene_sets:reactome_platelet_adhesion_to_exposed_collagen	SET	14	-0.25999	-0.0072246	0.24603	0.85467		Curated_gene_sets:reactome_platelet_adhesion_to_exposed_collagen	SET	14	-0.25031	-0.0069557	0.24689	0.84467			Curated_gene_sets:reactome_platelet_adhesion_to_exposed_collagen	SET	14	0.13951	0.0038767	0.23664	0.27776
GO_bp:go_negative_regulation_of_cholesterol_efflux	SET	4	-0.37499	-0.0055714	0.35486	0.85467		GO_bp:go_negative_regulation_of_cholesterol_efflux	SET	4	-0.36276	-0.0053897	0.35609	0.84582			GO_bp:go_negative_regulation_of_cholesterol_efflux	SET	4	0.46487	0.0069068	0.3413	0.086602
GO_bp:go_regulation_of_nucleobase_containing_compound_metabolic_process	SET	460	-0.043744	-0.0068815	0.041391	0.8547		GO_bp:go_regulation_of_nucleobase_containing_compound_metabolic_process	SET	460	0.093105	0.014647	0.041529	0.012491			GO_bp:go_regulation_of_nucleobase_containing_compound_metabolic_process	SET	460	0.021877	0.0034415	0.039811	0.29133
GO_bp:go_defense_response	SET	1450	-0.026427	-0.0071711	0.024996	0.85479		GO_bp:go_defense_response	SET	1450	0.005997	0.0016273	0.025084	0.40552			GO_bp:go_defense_response	SET	1450	-0.012792	-0.0034711	0.024042	0.70265
GO_cc:go_catalytic_step_2_spliceosome	SET	83	-0.093591	-0.0063204	0.088512	0.85482		GO_cc:go_catalytic_step_2_spliceosome	SET	83	-0.02664	-0.001799	0.088822	0.61788			GO_cc:go_catalytic_step_2_spliceosome	SET	83	-0.041529	-0.0028045	0.085134	0.68715
GO_bp:go_regulation_of_interleukin_1_mediated_signaling_pathway	SET	7	-0.44376	-0.0087213	0.41949	0.85493		GO_bp:go_regulation_of_interleukin_1_mediated_signaling_pathway	SET	7	0.4556	0.0089541	0.42094	0.13956			GO_bp:go_regulation_of_interleukin_1_mediated_signaling_pathway	SET	7	0.81955	0.016107	0.40343	0.021113
GO_bp:go_negative_regulation_of_cytokine_secretion_involved_in_immune_response	SET	6	-0.3433	-0.0062466	0.32439	0.85503		GO_bp:go_negative_regulation_of_cytokine_secretion_involved_in_immune_response	SET	6	-0.14765	-0.0026867	0.32553	0.67493			GO_bp:go_negative_regulation_of_cytokine_secretion_involved_in_immune_response	SET	6	-0.17135	-0.0031178	0.31201	0.70855
Curated_gene_sets:kegg_dorso_ventral_axis_formation	SET	23	-0.19601	-0.0069798	0.18518	0.85508		Curated_gene_sets:kegg_dorso_ventral_axis_formation	SET	23	-0.095113	-0.0033869	0.18583	0.69561			Curated_gene_sets:kegg_dorso_ventral_axis_formation	SET	23	-0.19052	-0.0067841	0.17811	0.85761
GO_bp:go_positive_regulation_of_smooth_muscle_cell_differentiation	SET	12	-0.25312	-0.0065124	0.23912	0.85509		GO_bp:go_positive_regulation_of_smooth_muscle_cell_differentiation	SET	12	-0.18752	-0.0048247	0.23995	0.78274			GO_bp:go_positive_regulation_of_smooth_muscle_cell_differentiation	SET	12	0.16363	0.0042099	0.22999	0.23841
Curated_gene_sets:kegg_alanine_aspartate_and_glutamate_metabolism	SET	30	-0.17173	-0.0069827	0.16199	0.85545		Curated_gene_sets:kegg_alanine_aspartate_and_glutamate_metabolism	SET	30	-0.20224	-0.0082232	0.16255	0.89328			Curated_gene_sets:kegg_alanine_aspartate_and_glutamate_metabolism	SET	30	0.044825	0.0018226	0.15581	0.38679
GO_bp:go_neuron_apoptotic_process	SET	215	-0.061524	-0.0066626	0.057982	0.85567		GO_bp:go_neuron_apoptotic_process	SET	215	0.013176	0.0014268	0.058185	0.41043			GO_bp:go_neuron_apoptotic_process	SET	215	-0.036114	-0.0039109	0.055769	0.74137
GO_bp:go_neutrophil_apoptotic_process	SET	8	-0.36452	-0.0076585	0.34344	0.85574		GO_bp:go_neutrophil_apoptotic_process	SET	8	0.074629	0.0015679	0.34464	0.41428			GO_bp:go_neutrophil_apoptotic_process	SET	8	0.61597	0.012941	0.3303	0.031108
Curated_gene_sets:terao_aox4_targets_hg_dn	SET	6	-0.4025	-0.0073238	0.3791	0.85581		Curated_gene_sets:terao_aox4_targets_hg_dn	SET	6	-0.078261	-0.001424	0.38043	0.58149			Curated_gene_sets:terao_aox4_targets_hg_dn	SET	6	-0.38785	-0.0070572	0.36463	0.85626
GO_bp:go_myoblast_fusion	SET	35	-0.15477	-0.0067962	0.14571	0.85591		GO_bp:go_myoblast_fusion	SET	35	-0.053567	-0.0023523	0.14622	0.64295			GO_bp:go_myoblast_fusion	SET	35	-0.0038822	-0.00017048	0.14015	0.51105
GO_cc:go_high_density_lipoprotein_particle	SET	25	-0.18214	-0.0067615	0.17143	0.85597		GO_cc:go_high_density_lipoprotein_particle	SET	25	-0.0566	-0.0021011	0.17203	0.62892			GO_cc:go_high_density_lipoprotein_particle	SET	25	-0.16935	-0.0062867	0.16489	0.8478
Curated_gene_sets:schaeffer_prostate_development_12hr_dn	SET	47	-0.14316	-0.0072823	0.13468	0.85609		Curated_gene_sets:schaeffer_prostate_development_12hr_dn	SET	47	0.031935	0.0016245	0.13515	0.4066			Curated_gene_sets:schaeffer_prostate_development_12hr_dn	SET	47	-0.036098	-0.0018363	0.12954	0.60975
Curated_gene_sets:sengupta_nasopharyngeal_carcinoma_up	SET	286	-0.057734	-0.0071966	0.054315	0.85609		Curated_gene_sets:sengupta_nasopharyngeal_carcinoma_up	SET	286	-0.041627	-0.0051889	0.054504	0.77748			Curated_gene_sets:sengupta_nasopharyngeal_carcinoma_up	SET	286	0.039351	0.0049051	0.052241	0.22566
GO_bp:go_high_density_lipoprotein_particle_clearance	SET	13	-0.24606	-0.0065892	0.23132	0.85627		GO_bp:go_high_density_lipoprotein_particle_clearance	SET	13	-0.14141	-0.0037868	0.23213	0.7288			GO_bp:go_high_density_lipoprotein_particle_clearance	SET	13	-0.20039	-0.0053661	0.22249	0.81611
Curated_gene_sets:pid_fra_pathway	SET	35	-0.16687	-0.0073275	0.15685	0.85631		Curated_gene_sets:pid_fra_pathway	SET	35	0.044891	0.0019713	0.15739	0.38774			Curated_gene_sets:pid_fra_pathway	SET	35	0.049147	0.0021581	0.15086	0.3723
GO_mf:go_bmp_binding	SET	11	-0.28507	-0.0070223	0.26792	0.85633		GO_mf:go_bmp_binding	SET	11	-0.4292	-0.010573	0.26884	0.9448			GO_mf:go_bmp_binding	SET	11	-0.078239	-0.0019273	0.2577	0.61928
Curated_gene_sets:reactome_relaxin_receptors	SET	5	-0.48748	-0.0080974	0.45811	0.85635		Curated_gene_sets:reactome_relaxin_receptors	SET	5	-0.29858	-0.0049597	0.45971	0.74199			Curated_gene_sets:reactome_relaxin_receptors	SET	5	-0.26273	-0.0043641	0.44063	0.72449
Curated_gene_sets:boylan_multiple_myeloma_c_dn	SET	50	-0.138	-0.0072398	0.12964	0.85644		Curated_gene_sets:boylan_multiple_myeloma_c_dn	SET	50	-0.087172	-0.0045733	0.13009	0.7486			Curated_gene_sets:boylan_multiple_myeloma_c_dn	SET	50	0.036723	0.0019266	0.12469	0.38418
Curated_gene_sets:mody_hippocampus_neonatal	SET	29	-0.17166	-0.0068626	0.16126	0.85645		Curated_gene_sets:mody_hippocampus_neonatal	SET	29	-0.24461	-0.0097792	0.16181	0.93469			Curated_gene_sets:mody_hippocampus_neonatal	SET	29	0.24143	0.0096521	0.15509	0.059777
GO_bp:go_macrophage_activation	SET	79	-0.1073	-0.0070699	0.10077	0.85649		GO_bp:go_macrophage_activation	SET	79	-0.080966	-0.005335	0.10113	0.78833			GO_bp:go_macrophage_activation	SET	79	0.057524	0.0037904	0.096928	0.27644
GO_mf:go_ion_channel_binding	SET	110	-0.09005	-0.0069956	0.084509	0.85668		GO_mf:go_ion_channel_binding	SET	110	0.13421	0.010426	0.084798	0.056759			GO_mf:go_ion_channel_binding	SET	110	-0.10104	-0.0078497	0.08128	0.89309
Curated_gene_sets:reactome_negative_epigenetic_regulation_of_rrna_expression	SET	82	-0.094618	-0.0063513	0.088774	0.85674		Curated_gene_sets:reactome_negative_epigenetic_regulation_of_rrna_expression	SET	82	-0.02387	-0.0016023	0.089085	0.60563			Curated_gene_sets:reactome_negative_epigenetic_regulation_of_rrna_expression	SET	82	-0.010183	-0.00068354	0.085387	0.54746
GO_bp:go_endosomal_vesicle_fusion	SET	9	-0.30387	-0.0067712	0.28489	0.85692		GO_bp:go_endosomal_vesicle_fusion	SET	9	0.039185	0.00087318	0.28589	0.44549			GO_bp:go_endosomal_vesicle_fusion	SET	9	-0.12569	-0.0028008	0.27402	0.67677
GO_bp:go_membrane_raft_localization	SET	6	-0.38289	-0.006967	0.35896	0.85693		GO_bp:go_membrane_raft_localization	SET	6	0.065255	0.0011874	0.36022	0.42812			GO_bp:go_membrane_raft_localization	SET	6	0.098435	0.0017911	0.34527	0.38779
GO_cc:go_vacuole	SET	704	-0.034709	-0.0067079	0.032531	0.857		GO_cc:go_vacuole	SET	704	-0.05379	-0.010396	0.032642	0.9503			GO_cc:go_vacuole	SET	704	0.044759	0.0086504	0.031287	0.076284
GO_mf:go_protein_phosphatase_1_binding	SET	20	-0.19836	-0.0065872	0.18579	0.85716		GO_mf:go_protein_phosphatase_1_binding	SET	20	0.049395	0.0016403	0.18644	0.39553			GO_mf:go_protein_phosphatase_1_binding	SET	20	0.21413	0.0071108	0.17869	0.1154
Curated_gene_sets:pid_avb3_opn_pathway	SET	31	-0.16789	-0.0069391	0.15723	0.85719		Curated_gene_sets:pid_avb3_opn_pathway	SET	31	0.025731	0.0010635	0.15778	0.43523			Curated_gene_sets:pid_avb3_opn_pathway	SET	31	-0.087887	-0.0036325	0.15123	0.71943
Curated_gene_sets:teramoto_opn_targets_cluster_6	SET	26	-0.17712	-0.0067053	0.16586	0.85721		Curated_gene_sets:teramoto_opn_targets_cluster_6	SET	26	-0.20742	-0.0078524	0.16644	0.89366			Curated_gene_sets:teramoto_opn_targets_cluster_6	SET	26	0.0701	0.0026538	0.15953	0.33019
Curated_gene_sets:ding_lung_cancer_expression_by_copy_number	SET	98	-0.093519	-0.0068597	0.087567	0.85722		Curated_gene_sets:ding_lung_cancer_expression_by_copy_number	SET	98	-0.013145	-0.00096421	0.087874	0.55946			Curated_gene_sets:ding_lung_cancer_expression_by_copy_number	SET	98	-0.10206	-0.0074859	0.084222	0.88719
GO_bp:go_rna_guanine_n7_methylation	SET	6	-0.31734	-0.0057743	0.29709	0.85727		GO_bp:go_rna_guanine_n7_methylation	SET	6	-0.023975	-0.00043624	0.29814	0.53205			GO_bp:go_rna_guanine_n7_methylation	SET	6	0.031919	0.00058079	0.28576	0.45553
GO_bp:go_exonucleolytic_trimming_involved_in_rrna_processing	SET	7	-0.31979	-0.006285	0.29934	0.8573		GO_bp:go_exonucleolytic_trimming_involved_in_rrna_processing	SET	7	-0.31843	-0.0062582	0.30038	0.85544			GO_bp:go_exonucleolytic_trimming_involved_in_rrna_processing	SET	7	0.08523	0.0016751	0.28792	0.38361
GO_bp:go_positive_regulation_of_establishment_of_protein_localization	SET	407	-0.046707	-0.0069217	0.043713	0.85734		GO_bp:go_positive_regulation_of_establishment_of_protein_localization	SET	407	-0.003234	-0.00047926	0.043867	0.52938			GO_bp:go_positive_regulation_of_establishment_of_protein_localization	SET	407	-0.031672	-0.0046937	0.042045	0.77436
GO_bp:go_interleukin_13_secretion	SET	10	-0.30577	-0.0071819	0.28607	0.85743		GO_bp:go_interleukin_13_secretion	SET	10	-0.045828	-0.0010764	0.28707	0.56342			GO_bp:go_interleukin_13_secretion	SET	10	-0.41321	-0.0097056	0.27513	0.93343
GO_mf:go_activin_binding	SET	14	-0.26769	-0.0074387	0.25035	0.85752		GO_mf:go_activin_binding	SET	14	0.36109	0.010034	0.25121	0.075309			GO_mf:go_activin_binding	SET	14	-0.16455	-0.0045727	0.24079	0.75281
GO_bp:go_regulation_of_adipose_tissue_development	SET	8	-0.31406	-0.0065983	0.2936	0.85761		GO_bp:go_regulation_of_adipose_tissue_development	SET	8	-0.2907	-0.0061076	0.29462	0.8381			GO_bp:go_regulation_of_adipose_tissue_development	SET	8	0.072197	0.0015168	0.2824	0.39911
GO_bp:go_chaperone_mediated_protein_complex_assembly	SET	18	-0.21431	-0.0067521	0.20035	0.85761		GO_bp:go_chaperone_mediated_protein_complex_assembly	SET	18	-0.29949	-0.0094357	0.20104	0.93184			GO_bp:go_chaperone_mediated_protein_complex_assembly	SET	18	0.074891	0.0023595	0.19271	0.34878
GO_mf:go_phosphatidylinositol_3_5_bisphosphate_binding	SET	24	-0.18741	-0.0068168	0.17511	0.85774		GO_mf:go_phosphatidylinositol_3_5_bisphosphate_binding	SET	24	-0.35729	-0.012996	0.1757	0.97899			GO_mf:go_phosphatidylinositol_3_5_bisphosphate_binding	SET	24	-0.038095	-0.0013857	0.16843	0.58947
GO_bp:go_phagocytosis_recognition	SET	14	-0.26563	-0.0073815	0.24815	0.85779		GO_bp:go_phagocytosis_recognition	SET	14	-0.013074	-0.00036331	0.24902	0.52094			GO_bp:go_phagocytosis_recognition	SET	14	-0.040521	-0.001126	0.23868	0.5674
GO_bp:go_lymphocyte_anergy	SET	4	-0.53756	-0.0079869	0.50213	0.85781		GO_bp:go_lymphocyte_anergy	SET	4	-0.16839	-0.0025019	0.50389	0.63088			GO_bp:go_lymphocyte_anergy	SET	4	0.74504	0.011069	0.48293	0.061457
GO_bp:go_positive_regulation_of_mrna_3_end_processing	SET	11	-0.27924	-0.0068787	0.26078	0.85786		GO_bp:go_positive_regulation_of_mrna_3_end_processing	SET	11	-0.24537	-0.0060444	0.26168	0.82578			GO_bp:go_positive_regulation_of_mrna_3_end_processing	SET	11	0.62192	0.01532	0.25078	0.0065747
GO_bp:go_regulation_of_type_2_immune_response	SET	30	-0.17565	-0.0071419	0.164	0.85791		GO_bp:go_regulation_of_type_2_immune_response	SET	30	0.30534	0.012415	0.16456	0.031772			GO_bp:go_regulation_of_type_2_immune_response	SET	30	-0.21055	-0.0085609	0.15773	0.90902
Curated_gene_sets:mense_hypoxia_up	SET	93	-0.095978	-0.0068591	0.089592	0.85797		Curated_gene_sets:mense_hypoxia_up	SET	93	-0.028007	-0.0020015	0.089905	0.6223			Curated_gene_sets:mense_hypoxia_up	SET	93	0.014911	0.0010656	0.086173	0.43131
GO_bp:go_endoplasmic_reticulum_mannose_trimming	SET	16	-0.22226	-0.0066025	0.20727	0.85821		GO_bp:go_endoplasmic_reticulum_mannose_trimming	SET	16	0.05263	0.0015634	0.208	0.40012			GO_bp:go_endoplasmic_reticulum_mannose_trimming	SET	16	0.10808	0.0032107	0.19936	0.29386
Curated_gene_sets:sig_regulation_of_the_actin_cytoskeleton_by_rho_gtpases	SET	29	-0.172	-0.0068761	0.16036	0.85825		Curated_gene_sets:sig_regulation_of_the_actin_cytoskeleton_by_rho_gtpases	SET	29	-0.007702	-0.00030791	0.16093	0.51909			Curated_gene_sets:sig_regulation_of_the_actin_cytoskeleton_by_rho_gtpases	SET	29	0.16578	0.0066277	0.15424	0.14123
GO_cc:go_cell_cell_contact_zone	SET	69	-0.11699	-0.0072064	0.10908	0.85826		GO_cc:go_cell_cell_contact_zone	SET	69	-0.030515	-0.0018797	0.10946	0.60979			GO_cc:go_cell_cell_contact_zone	SET	69	0.14003	0.0086253	0.10491	0.090989
Curated_gene_sets:kegg_autoimmune_thyroid_disease	SET	46	-0.17006	-0.0085583	0.15847	0.85838		Curated_gene_sets:kegg_autoimmune_thyroid_disease	SET	46	0.0040459	0.00020362	0.15903	0.48985			Curated_gene_sets:kegg_autoimmune_thyroid_disease	SET	46	0.17935	0.0090263	0.15242	0.11967
Curated_gene_sets:reactome_serine_biosynthesis	SET	9	-0.31025	-0.0069134	0.2891	0.85839		Curated_gene_sets:reactome_serine_biosynthesis	SET	9	-0.39393	-0.008778	0.2901	0.91274			Curated_gene_sets:reactome_serine_biosynthesis	SET	9	0.36599	0.0081555	0.27806	0.094057
GO_bp:go_cornification	SET	108	-0.12075	-0.0092952	0.1125	0.85842		GO_bp:go_cornification	SET	108	-0.089276	-0.0068726	0.11289	0.78546			GO_bp:go_cornification	SET	108	0.098075	0.0075499	0.10821	0.18238
GO_bp:go_cellular_response_to_aldehyde	SET	6	-0.36664	-0.0066714	0.34158	0.85844		GO_bp:go_cellular_response_to_aldehyde	SET	6	-0.21953	-0.0039945	0.34277	0.73906			GO_bp:go_cellular_response_to_aldehyde	SET	6	0.076429	0.0013907	0.32854	0.40803
GO_bp:go_cytoplasmic_microtubule_organization	SET	49	-0.13397	-0.0069583	0.12479	0.85849		GO_bp:go_cytoplasmic_microtubule_organization	SET	49	-0.032195	-0.0016721	0.12523	0.60145			GO_bp:go_cytoplasmic_microtubule_organization	SET	49	-0.034397	-0.0017865	0.12003	0.61278
GO_bp:go_positive_regulation_of_ion_transport	SET	239	-0.06188	-0.0070605	0.05763	0.85852		GO_bp:go_positive_regulation_of_ion_transport	SET	239	0.0077932	0.0008892	0.057832	0.4464			GO_bp:go_positive_regulation_of_ion_transport	SET	239	0.013403	0.0015292	0.055431	0.40447
GO_mf:go_structural_constituent_of_muscle	SET	42	-0.14578	-0.0070112	0.13575	0.85856		GO_mf:go_structural_constituent_of_muscle	SET	42	-0.1165	-0.0056032	0.13622	0.80379			GO_mf:go_structural_constituent_of_muscle	SET	42	-0.036243	-0.0017431	0.13057	0.60933
GO_bp:go_immature_b_cell_differentiation	SET	8	-0.37471	-0.0078724	0.34893	0.85856		GO_bp:go_immature_b_cell_differentiation	SET	8	-0.57374	-0.012054	0.35012	0.94935			GO_bp:go_immature_b_cell_differentiation	SET	8	0.31928	0.0067079	0.3356	0.17072
GO_bp:go_dopamine_biosynthetic_process	SET	10	-0.30043	-0.0070565	0.27974	0.85857		GO_bp:go_dopamine_biosynthetic_process	SET	10	-0.013146	-0.00030877	0.28072	0.51867			GO_bp:go_dopamine_biosynthetic_process	SET	10	0.32108	0.0075415	0.26906	0.11638
GO_bp:go_lipid_storage	SET	64	-0.12021	-0.0071323	0.11188	0.85868		GO_bp:go_lipid_storage	SET	64	-0.062721	-0.0037214	0.11227	0.71179			GO_bp:go_lipid_storage	SET	64	0.046424	0.0027544	0.10761	0.33309
Curated_gene_sets:reactome_defective_chst14_causes_eds_musculocontractural_type	SET	7	-0.36606	-0.0071943	0.34064	0.85872		Curated_gene_sets:reactome_defective_chst14_causes_eds_musculocontractural_type	SET	7	-0.45926	-0.009026	0.34182	0.91045			Curated_gene_sets:reactome_defective_chst14_causes_eds_musculocontractural_type	SET	7	0.1917	0.0037676	0.32764	0.27924
Curated_gene_sets:lein_midbrain_markers	SET	71	-0.11195	-0.0069949	0.10417	0.85874		Curated_gene_sets:lein_midbrain_markers	SET	71	-0.13854	-0.008656	0.10453	0.90746			Curated_gene_sets:lein_midbrain_markers	SET	71	0.15912	0.0099418	0.10019	0.05613
GO_bp:go_icosanoid_biosynthetic_process	SET	35	-0.17138	-0.0075255	0.15945	0.85876		GO_bp:go_icosanoid_biosynthetic_process	SET	35	-0.10602	-0.0046553	0.16	0.74619			GO_bp:go_icosanoid_biosynthetic_process	SET	35	0.24226	0.010638	0.15335	0.057094
GO_bp:go_positive_regulation_of_cytokine_secretion	SET	122	-0.088983	-0.0072776	0.082787	0.85877		GO_bp:go_positive_regulation_of_cytokine_secretion	SET	122	0.028506	0.0023314	0.083077	0.36575			GO_bp:go_positive_regulation_of_cytokine_secretion	SET	122	-0.060166	-0.0049207	0.079627	0.77505
GO_bp:go_regulation_of_biomineral_tissue_development	SET	79	-0.11008	-0.0072535	0.1024	0.8588		GO_bp:go_regulation_of_biomineral_tissue_development	SET	79	-0.073739	-0.0048588	0.10276	0.76349			GO_bp:go_regulation_of_biomineral_tissue_development	SET	79	-0.17982	-0.011849	0.098485	0.96605
GO_mf:go_mrna_3_utr_au_rich_region_binding	SET	13	-0.31658	-0.0084775	0.29443	0.85886		GO_mf:go_mrna_3_utr_au_rich_region_binding	SET	13	-0.27105	-0.0072584	0.29545	0.82053			GO_mf:go_mrna_3_utr_au_rich_region_binding	SET	13	-0.029816	-0.00079842	0.28319	0.54192
Curated_gene_sets:guo_hex_targets_up	SET	72	-0.12002	-0.0075511	0.1116	0.8589		Curated_gene_sets:guo_hex_targets_up	SET	72	0.097423	0.0061296	0.11199	0.19217			Curated_gene_sets:guo_hex_targets_up	SET	72	-0.074511	-0.004688	0.10734	0.7562
GO_bp:go_positive_regulation_of_non_canonical_wnt_signaling_pathway	SET	11	-0.33325	-0.0082092	0.30988	0.8589		GO_bp:go_positive_regulation_of_non_canonical_wnt_signaling_pathway	SET	11	-0.26769	-0.0065941	0.31095	0.80533			GO_bp:go_positive_regulation_of_non_canonical_wnt_signaling_pathway	SET	11	0.16767	0.0041304	0.29805	0.28687
Curated_gene_sets:kaab_heart_atrium_vs_ventricle_dn	SET	246	-0.058596	-0.0067817	0.054459	0.85902		Curated_gene_sets:kaab_heart_atrium_vs_ventricle_dn	SET	246	0.0058081	0.0006722	0.05465	0.45768			Curated_gene_sets:kaab_heart_atrium_vs_ventricle_dn	SET	246	0.15867	0.018363	0.052366	0.0012249
Curated_gene_sets:faelt_b_cll_with_vh_rearrangements_dn	SET	44	-0.14216	-0.0069974	0.1321	0.85905		Curated_gene_sets:faelt_b_cll_with_vh_rearrangements_dn	SET	44	-0.10493	-0.0051651	0.13256	0.78569			Curated_gene_sets:faelt_b_cll_with_vh_rearrangements_dn	SET	44	-0.077273	-0.0038036	0.12706	0.72845
Curated_gene_sets:wu_hbx_targets_3_up	SET	18	-0.23729	-0.007476	0.2204	0.85917		Curated_gene_sets:wu_hbx_targets_3_up	SET	18	-0.10756	-0.0033888	0.22117	0.68663			Curated_gene_sets:wu_hbx_targets_3_up	SET	18	0.49105	0.015471	0.21195	0.010264
GO_bp:go_chondroitin_sulfate_proteoglycan_biosynthetic_process	SET	28	-0.17366	-0.006822	0.16125	0.85924		GO_bp:go_chondroitin_sulfate_proteoglycan_biosynthetic_process	SET	28	-0.26558	-0.010433	0.1618	0.94963			GO_bp:go_chondroitin_sulfate_proteoglycan_biosynthetic_process	SET	28	0.055153	0.0021666	0.1551	0.36107
GO_bp:go_regulation_of_sodium_ion_transmembrane_transporter_activity	SET	48	-0.14395	-0.0073999	0.13358	0.8594		GO_bp:go_regulation_of_sodium_ion_transmembrane_transporter_activity	SET	48	-0.17478	-0.0089846	0.13404	0.90386			GO_bp:go_regulation_of_sodium_ion_transmembrane_transporter_activity	SET	48	0.0055488	0.00028524	0.12848	0.48278
GO_mf:go_rna_polymerase_ii_ctd_heptapeptide_repeat_phosphatase_activity	SET	6	-0.4577	-0.0083282	0.42432	0.85962		GO_mf:go_rna_polymerase_ii_ctd_heptapeptide_repeat_phosphatase_activity	SET	6	-0.58394	-0.010625	0.42578	0.91487			GO_mf:go_rna_polymerase_ii_ctd_heptapeptide_repeat_phosphatase_activity	SET	6	-0.081889	-0.00149	0.40813	0.57951
Curated_gene_sets:sasson_fsh_response	SET	9	-0.3883	-0.0086526	0.3599	0.85968		Curated_gene_sets:sasson_fsh_response	SET	9	-0.31402	-0.0069974	0.36115	0.8077			Curated_gene_sets:sasson_fsh_response	SET	9	-0.56163	-0.012515	0.34614	0.94765
GO_bp:go_nucleosome_positioning	SET	15	-0.19464	-0.0055985	0.1804	0.85969		GO_bp:go_nucleosome_positioning	SET	15	-0.091168	-0.0026223	0.18103	0.69273			GO_bp:go_nucleosome_positioning	SET	15	0.46816	0.013466	0.17347	0.0034841
GO_bp:go_maintenance_of_protein_location_in_mitochondrion	SET	5	-0.40276	-0.0066902	0.37301	0.85987		GO_bp:go_maintenance_of_protein_location_in_mitochondrion	SET	5	-0.23721	-0.0039402	0.37431	0.73686			GO_bp:go_maintenance_of_protein_location_in_mitochondrion	SET	5	-0.20489	-0.0034034	0.35877	0.71602
GO_bp:go_srp_dependent_cotranslational_protein_targeting_to_membrane_translocation	SET	11	-0.23607	-0.0058152	0.21861	0.85988		GO_bp:go_srp_dependent_cotranslational_protein_targeting_to_membrane_translocation	SET	11	-0.013305	-0.00032776	0.21938	0.52418			GO_bp:go_srp_dependent_cotranslational_protein_targeting_to_membrane_translocation	SET	11	0.31666	0.0078006	0.21026	0.066035
GO_bp:go_telomere_maintenance_via_semi_conservative_replication	SET	27	-0.16781	-0.0064736	0.15541	0.85988		GO_bp:go_telomere_maintenance_via_semi_conservative_replication	SET	27	-0.27202	-0.010494	0.15594	0.95944			GO_bp:go_telomere_maintenance_via_semi_conservative_replication	SET	27	0.16095	0.006209	0.14947	0.14079
GO_mf:go_adenosine_deaminase_activity	SET	11	-0.32696	-0.0080544	0.30274	0.85992		GO_mf:go_adenosine_deaminase_activity	SET	11	0.019022	0.00046858	0.30381	0.47504			GO_mf:go_adenosine_deaminase_activity	SET	11	0.12742	0.0031389	0.29119	0.33085
GO_bp:go_regulation_of_vascular_smooth_muscle_cell_proliferation	SET	49	-0.13681	-0.0071057	0.12668	0.85992		GO_bp:go_regulation_of_vascular_smooth_muscle_cell_proliferation	SET	49	-0.028837	-0.0014977	0.12712	0.58973			GO_bp:go_regulation_of_vascular_smooth_muscle_cell_proliferation	SET	49	0.088483	0.0045955	0.12184	0.23386
GO_bp:go_muscle_fiber_development	SET	65	-0.11446	-0.0068441	0.10594	0.86003		GO_bp:go_muscle_fiber_development	SET	65	-0.039548	-0.0023647	0.10631	0.64506			GO_bp:go_muscle_fiber_development	SET	65	-0.068126	-0.0040734	0.10189	0.74812
GO_bp:go_renal_system_process_involved_in_regulation_of_blood_volume	SET	14	-0.25013	-0.0069508	0.23136	0.86017		GO_bp:go_renal_system_process_involved_in_regulation_of_blood_volume	SET	14	0.30123	0.0083706	0.23216	0.097241			GO_bp:go_renal_system_process_involved_in_regulation_of_blood_volume	SET	14	-0.11117	-0.0030892	0.22253	0.6913
GO_bp:go_histone_mrna_metabolic_process	SET	24	-0.16629	-0.0060486	0.1538	0.86019		GO_bp:go_histone_mrna_metabolic_process	SET	24	-0.32402	-0.011786	0.15432	0.98211			GO_bp:go_histone_mrna_metabolic_process	SET	24	0.28003	0.010186	0.14792	0.029175
Curated_gene_sets:su_thymus	SET	18	-0.23508	-0.0074063	0.21736	0.86026		Curated_gene_sets:su_thymus	SET	18	-0.19009	-0.0059889	0.21811	0.80826			Curated_gene_sets:su_thymus	SET	18	-0.17968	-0.005661	0.20906	0.80495
GO_bp:go_detection_of_virus	SET	6	-0.39066	-0.0071084	0.36121	0.86026		GO_bp:go_detection_of_virus	SET	6	-0.4162	-0.0075731	0.36246	0.87456			GO_bp:go_detection_of_virus	SET	6	-0.031371	-0.00057081	0.34743	0.53597
GO_bp:go_negative_regulation_of_b_cell_apoptotic_process	SET	10	-0.26813	-0.0062979	0.24786	0.86032		GO_bp:go_negative_regulation_of_b_cell_apoptotic_process	SET	10	0.2764	0.0064921	0.24872	0.13323			GO_bp:go_negative_regulation_of_b_cell_apoptotic_process	SET	10	-0.26907	-0.0063199	0.23839	0.87048
GO_bp:go_somitogenesis	SET	61	-0.13708	-0.0079408	0.1267	0.86034		GO_bp:go_somitogenesis	SET	61	0.051173	0.0029644	0.12715	0.34367			GO_bp:go_somitogenesis	SET	61	0.15408	0.0089259	0.12186	0.10305
GO_mf:go_actin_filament_binding	SET	175	-0.072483	-0.0070895	0.066991	0.86036		GO_mf:go_actin_filament_binding	SET	175	-0.079028	-0.0077296	0.067223	0.88012			GO_mf:go_actin_filament_binding	SET	175	-0.16315	-0.015958	0.064422	0.99433
GO_mf:go_galactosidase_activity	SET	6	-0.42729	-0.007775	0.39485	0.8604		GO_mf:go_galactosidase_activity	SET	6	-0.59513	-0.010829	0.39621	0.93345			GO_mf:go_galactosidase_activity	SET	6	0.18885	0.0034363	0.37978	0.30951
GO_bp:go_negative_regulation_of_nervous_system_development	SET	275	-0.059982	-0.0073339	0.055416	0.86045		GO_bp:go_negative_regulation_of_nervous_system_development	SET	275	0.12475	0.015253	0.055602	0.012436			GO_bp:go_negative_regulation_of_nervous_system_development	SET	275	-0.0089505	-0.0010944	0.053302	0.56668
GO_mf:go_cxcr_chemokine_receptor_binding	SET	11	-0.30732	-0.0075706	0.28385	0.86052		GO_mf:go_cxcr_chemokine_receptor_binding	SET	11	-0.12041	-0.0029663	0.28484	0.66376			GO_mf:go_cxcr_chemokine_receptor_binding	SET	11	-0.20939	-0.005158	0.27301	0.77844
GO_bp:go_nk_t_cell_activation	SET	11	-0.30467	-0.0075051	0.28136	0.86055		GO_bp:go_nk_t_cell_activation	SET	11	-0.023944	-0.00058983	0.28235	0.53379			GO_bp:go_nk_t_cell_activation	SET	11	-0.14297	-0.0035219	0.27062	0.70135
GO_bp:go_activation_induced_cell_death_of_t_cells	SET	6	-0.42355	-0.0077069	0.39103	0.86063		GO_bp:go_activation_induced_cell_death_of_t_cells	SET	6	-0.036084	-0.00065658	0.3924	0.53663			GO_bp:go_activation_induced_cell_death_of_t_cells	SET	6	0.48886	0.0088953	0.37609	0.096832
GO_bp:go_ventricular_septum_morphogenesis	SET	37	-0.18348	-0.0082835	0.16926	0.86081		GO_bp:go_ventricular_septum_morphogenesis	SET	37	0.17032	0.0076894	0.16985	0.158			GO_bp:go_ventricular_septum_morphogenesis	SET	37	-0.27319	-0.012334	0.16279	0.95333
GO_bp:go_regulation_of_response_to_oxidative_stress	SET	72	-0.11288	-0.0071024	0.10412	0.86084		GO_bp:go_regulation_of_response_to_oxidative_stress	SET	72	0.029936	0.0018835	0.10449	0.38725			GO_bp:go_regulation_of_response_to_oxidative_stress	SET	72	-0.0011411	-7.1793e-05	0.10015	0.50455
GO_bp:go_response_to_acidic_ph	SET	19	-0.20347	-0.006586	0.18763	0.86091		GO_bp:go_response_to_acidic_ph	SET	19	-0.19161	-0.0062019	0.18828	0.84557			GO_bp:go_response_to_acidic_ph	SET	19	-0.065524	-0.0021209	0.18047	0.64172
GO_bp:go_smooth_muscle_cell_migration	SET	65	-0.12741	-0.0076181	0.11744	0.86101		GO_bp:go_smooth_muscle_cell_migration	SET	65	-0.15769	-0.0094285	0.11784	0.90956			GO_bp:go_smooth_muscle_cell_migration	SET	65	0.054464	0.0032565	0.11296	0.31485
GO_cc:go_tor_complex	SET	14	-0.24779	-0.0068856	0.22827	0.86114		GO_cc:go_tor_complex	SET	14	0.18118	0.0050347	0.22906	0.21449			GO_cc:go_tor_complex	SET	14	-0.33729	-0.0093728	0.21954	0.93776
GO_bp:go_positive_regulation_of_mitochondrial_translation	SET	17	-0.18823	-0.0057635	0.17338	0.86118		GO_bp:go_positive_regulation_of_mitochondrial_translation	SET	17	-0.19974	-0.0061159	0.17398	0.87453			GO_bp:go_positive_regulation_of_mitochondrial_translation	SET	17	0.10098	0.0030919	0.16676	0.27242
GO_mf:go_dna_dependent_atpase_activity	SET	79	-0.1025	-0.0067539	0.094406	0.86119		GO_mf:go_dna_dependent_atpase_activity	SET	79	-0.02667	-0.0017574	0.094737	0.61084			GO_mf:go_dna_dependent_atpase_activity	SET	79	-0.046324	-0.0030524	0.090803	0.69503
Curated_gene_sets:fridman_senescence_dn	SET	11	-0.31935	-0.0078669	0.29393	0.86136		Curated_gene_sets:fridman_senescence_dn	SET	11	-0.051944	-0.0012796	0.29496	0.56989			Curated_gene_sets:fridman_senescence_dn	SET	11	-0.10742	-0.0026463	0.28271	0.64802
GO_bp:go_regulation_of_cell_cell_adhesion_mediated_by_integrin	SET	11	-0.33806	-0.0083278	0.31106	0.86143		GO_bp:go_regulation_of_cell_cell_adhesion_mediated_by_integrin	SET	11	-0.064096	-0.0015789	0.31215	0.58134			GO_bp:go_regulation_of_cell_cell_adhesion_mediated_by_integrin	SET	11	0.33989	0.0083728	0.29918	0.12797
GO_bp:go_positive_regulation_of_alpha_beta_t_cell_proliferation	SET	19	-0.25106	-0.0081264	0.23095	0.86149		GO_bp:go_positive_regulation_of_alpha_beta_t_cell_proliferation	SET	19	0.28252	0.0091446	0.23175	0.11142			GO_bp:go_positive_regulation_of_alpha_beta_t_cell_proliferation	SET	19	-0.11139	-0.0036055	0.22214	0.69197
GO_cc:go_aster	SET	7	-0.47875	-0.0094089	0.43996	0.86173		GO_cc:go_aster	SET	7	-0.65801	-0.012932	0.44147	0.93194			GO_cc:go_aster	SET	7	0.48307	0.0094939	0.42315	0.12682
GO_bp:go_cytoskeletal_anchoring_at_nuclear_membrane	SET	9	-0.32312	-0.0072002	0.29693	0.86174		GO_bp:go_cytoskeletal_anchoring_at_nuclear_membrane	SET	9	-0.31336	-0.0069827	0.29796	0.85352			GO_bp:go_cytoskeletal_anchoring_at_nuclear_membrane	SET	9	0.066234	0.0014759	0.2856	0.4083
GO_bp:go_positive_regulation_of_axon_guidance	SET	7	-0.4552	-0.0089462	0.41817	0.86181		GO_bp:go_positive_regulation_of_axon_guidance	SET	7	-0.36769	-0.0072262	0.41963	0.80954			GO_bp:go_positive_regulation_of_axon_guidance	SET	7	-0.39985	-0.0078583	0.40221	0.83991
GO_bp:go_positive_regulation_of_smooth_muscle_cell_proliferation	SET	81	-0.11141	-0.007433	0.1023	0.86193		GO_bp:go_positive_regulation_of_smooth_muscle_cell_proliferation	SET	81	0.04439	0.0029616	0.10266	0.33272			GO_bp:go_positive_regulation_of_smooth_muscle_cell_proliferation	SET	81	0.046256	0.0030861	0.098394	0.31914
Curated_gene_sets:gaussmann_mll_af4_fusion_targets_e_up	SET	91	-0.10301	-0.0072821	0.094554	0.862		Curated_gene_sets:gaussmann_mll_af4_fusion_targets_e_up	SET	91	-0.03846	-0.0027189	0.094885	0.65738			Curated_gene_sets:gaussmann_mll_af4_fusion_targets_e_up	SET	91	0.093506	0.0066105	0.090944	0.15194
Curated_gene_sets:reactome_neutrophil_degranulation	SET	435	-0.044851	-0.0068661	0.04117	0.862		Curated_gene_sets:reactome_neutrophil_degranulation	SET	435	-0.02082	-0.0031872	0.041315	0.69284			Curated_gene_sets:reactome_neutrophil_degranulation	SET	435	-0.0066474	-0.0010176	0.0396	0.56665
GO_cc:go_postsynaptic_specialization_intracellular_component	SET	19	-0.22927	-0.0074211	0.21045	0.86201		GO_cc:go_postsynaptic_specialization_intracellular_component	SET	19	0.22516	0.007288	0.21118	0.14318			GO_cc:go_postsynaptic_specialization_intracellular_component	SET	19	0.04341	0.0014051	0.20242	0.4151
GO_bp:go_regulation_of_cardiac_muscle_tissue_development	SET	73	-0.11948	-0.0075691	0.10958	0.8622		GO_bp:go_regulation_of_cardiac_muscle_tissue_development	SET	73	0.01088	0.00068924	0.10997	0.4606			GO_bp:go_regulation_of_cardiac_muscle_tissue_development	SET	73	-0.13359	-0.0084632	0.1054	0.8975
Curated_gene_sets:reactome_rna_polymerase_ii_transcription_elongation	SET	55	-0.1156	-0.00636	0.10597	0.86233		Curated_gene_sets:reactome_rna_polymerase_ii_transcription_elongation	SET	55	0.084315	0.0046387	0.10634	0.21393			Curated_gene_sets:reactome_rna_polymerase_ii_transcription_elongation	SET	55	0.10688	0.0058801	0.10192	0.14718
GO_bp:go_regulation_of_extrinsic_apoptotic_signaling_pathway_via_death_domain_receptors	SET	56	-0.13056	-0.0072476	0.11964	0.8624		GO_bp:go_regulation_of_extrinsic_apoptotic_signaling_pathway_via_death_domain_receptors	SET	56	0.041254	0.0022901	0.12006	0.36558			GO_bp:go_regulation_of_extrinsic_apoptotic_signaling_pathway_via_death_domain_receptors	SET	56	0.2195	0.012185	0.11507	0.028227
GO_bp:go_substrate_adhesion_dependent_cell_spreading	SET	85	-0.1083	-0.0074008	0.099191	0.86253		GO_bp:go_substrate_adhesion_dependent_cell_spreading	SET	85	-0.13191	-0.0090146	0.099534	0.90746			GO_bp:go_substrate_adhesion_dependent_cell_spreading	SET	85	0.11612	0.0079354	0.095402	0.11178
GO_cc:go_pam_complex_tim23_associated_import_motor	SET	4	-0.40151	-0.0059655	0.36766	0.86259		GO_cc:go_pam_complex_tim23_associated_import_motor	SET	4	0.44265	0.0065767	0.36893	0.11512			GO_cc:go_pam_complex_tim23_associated_import_motor	SET	4	0.52211	0.0077574	0.35361	0.069911
GO_cc:go_membrane_region	SET	309	-0.054719	-0.0070852	0.050101	0.86261		GO_cc:go_membrane_region	SET	309	-0.057199	-0.0074062	0.050275	0.87237			GO_cc:go_membrane_region	SET	309	0.053208	0.0068896	0.048188	0.13476
GO_bp:go_blastocyst_formation	SET	37	-0.1604	-0.0072415	0.14684	0.86264		GO_bp:go_blastocyst_formation	SET	37	-0.14996	-0.0067702	0.14735	0.84558			GO_bp:go_blastocyst_formation	SET	37	-0.032229	-0.001455	0.14124	0.59025
Curated_gene_sets:wakasugi_have_znf143_binding_sites	SET	58	-0.12468	-0.0070435	0.11414	0.86266		Curated_gene_sets:wakasugi_have_znf143_binding_sites	SET	58	0.074297	0.0041972	0.11454	0.25828			Curated_gene_sets:wakasugi_have_znf143_binding_sites	SET	58	-0.013292	-0.0007509	0.10978	0.54818
GO_mf:go_endoribonuclease_activity_producing_5_phosphomonoesters	SET	29	-0.18869	-0.0075435	0.17267	0.86275		GO_mf:go_endoribonuclease_activity_producing_5_phosphomonoesters	SET	29	-0.076479	-0.0030575	0.17327	0.67053			GO_mf:go_endoribonuclease_activity_producing_5_phosphomonoesters	SET	29	-0.097019	-0.0038786	0.16608	0.72044
GO_cc:go_tho_complex	SET	4	-0.54496	-0.0080969	0.49866	0.86276		GO_cc:go_tho_complex	SET	4	-0.25862	-0.0038424	0.5004	0.69735			GO_cc:go_tho_complex	SET	4	-0.71359	-0.010602	0.4796	0.9316
GO_bp:go_actin_filament_polymerization	SET	161	-0.075	-0.0070389	0.068628	0.86276		GO_bp:go_actin_filament_polymerization	SET	161	-0.067223	-0.006309	0.068866	0.83549			GO_bp:go_actin_filament_polymerization	SET	161	0.014887	0.0013972	0.066009	0.41078
GO_cc:go_secretory_vesicle	SET	899	-0.03228	-0.0070102	0.029525	0.86286		GO_cc:go_secretory_vesicle	SET	899	-0.013484	-0.0029282	0.029628	0.67548			GO_cc:go_secretory_vesicle	SET	899	0.0062613	0.0013598	0.028398	0.41275
Curated_gene_sets:reactome_resolution_of_ap_sites_via_the_multiple_nucleotide_patch_replacement_pathway	SET	25	-0.18192	-0.0067534	0.16639	0.86286		Curated_gene_sets:reactome_resolution_of_ap_sites_via_the_multiple_nucleotide_patch_replacement_pathway	SET	25	-0.10497	-0.0038969	0.16698	0.73521			Curated_gene_sets:reactome_resolution_of_ap_sites_via_the_multiple_nucleotide_patch_replacement_pathway	SET	25	-0.087717	-0.0032563	0.16004	0.70818
GO_bp:go_negative_regulation_of_interleukin_17_production	SET	12	-0.28079	-0.0072242	0.25679	0.86289		GO_bp:go_negative_regulation_of_interleukin_17_production	SET	12	0.11184	0.0028776	0.25769	0.33214			GO_bp:go_negative_regulation_of_interleukin_17_production	SET	12	-0.30724	-0.0079049	0.24698	0.89324
Curated_gene_sets:tesar_alk_targets_human_es_5d_dn	SET	7	-0.34067	-0.0066952	0.31154	0.86291		Curated_gene_sets:tesar_alk_targets_human_es_5d_dn	SET	7	0.083098	0.0016332	0.31263	0.3952			Curated_gene_sets:tesar_alk_targets_human_es_5d_dn	SET	7	-0.00055488	-1.0905e-05	0.29965	0.50074
Curated_gene_sets:tesar_alk_and_jak_targets_mouse_es_d4_dn	SET	6	-0.35667	-0.0064899	0.32607	0.86298		Curated_gene_sets:tesar_alk_and_jak_targets_mouse_es_d4_dn	SET	6	0.10353	0.0018838	0.32721	0.37585			Curated_gene_sets:tesar_alk_and_jak_targets_mouse_es_d4_dn	SET	6	0.0022182	4.0361e-05	0.31363	0.49718
GO_bp:go_positive_regulation_of_steroid_hormone_secretion	SET	8	-0.30024	-0.0063079	0.27442	0.86304		GO_bp:go_positive_regulation_of_steroid_hormone_secretion	SET	8	-0.16258	-0.0034158	0.27538	0.72254			GO_bp:go_positive_regulation_of_steroid_hormone_secretion	SET	8	0.30786	0.006468	0.26394	0.12173
GO_mf:go_lysine_n_methyltransferase_activity	SET	57	-0.12666	-0.0070937	0.11569	0.8632		GO_mf:go_lysine_n_methyltransferase_activity	SET	57	0.045761	0.0025628	0.1161	0.34673			GO_mf:go_lysine_n_methyltransferase_activity	SET	57	0.015506	0.00086841	0.11128	0.44459
Curated_gene_sets:reactome_metabolism_of_fat_soluble_vitamins	SET	44	-0.15203	-0.0074833	0.13885	0.86321		Curated_gene_sets:reactome_metabolism_of_fat_soluble_vitamins	SET	44	-0.13634	-0.006711	0.13933	0.83608			Curated_gene_sets:reactome_metabolism_of_fat_soluble_vitamins	SET	44	-0.054576	-0.0026864	0.13355	0.6586
GO_bp:go_adult_behavior	SET	133	-0.087789	-0.0074944	0.080102	0.86344		GO_bp:go_adult_behavior	SET	133	-0.089708	-0.0076582	0.08038	0.86779			GO_bp:go_adult_behavior	SET	133	0.084054	0.0071755	0.077043	0.13764
GO_bp:go_cardiac_muscle_fiber_development	SET	18	-0.21657	-0.0068233	0.19756	0.8635		GO_bp:go_cardiac_muscle_fiber_development	SET	18	-0.2146	-0.0067611	0.19825	0.86047			GO_bp:go_cardiac_muscle_fiber_development	SET	18	-0.060104	-0.0018936	0.19002	0.62411
GO_bp:go_regulation_of_alkaline_phosphatase_activity	SET	9	-0.34554	-0.0076998	0.3152	0.86351		GO_bp:go_regulation_of_alkaline_phosphatase_activity	SET	9	0.062613	0.0013952	0.31631	0.42154			GO_bp:go_regulation_of_alkaline_phosphatase_activity	SET	9	-0.16953	-0.0037778	0.30317	0.71198
Curated_gene_sets:biocarta_tnfr2_pathway	SET	15	-0.24143	-0.0069444	0.2202	0.86355		Curated_gene_sets:biocarta_tnfr2_pathway	SET	15	-0.2163	-0.0062213	0.22097	0.83617			Curated_gene_sets:biocarta_tnfr2_pathway	SET	15	-0.22225	-0.0063926	0.21179	0.85299
GO_bp:go_mating	SET	37	-0.17026	-0.0076865	0.15522	0.86364		GO_bp:go_mating	SET	37	0.019124	0.00086338	0.15577	0.45114			GO_bp:go_mating	SET	37	0.071625	0.0032336	0.1493	0.31571
GO_bp:go_positive_regulation_of_interleukin_5_secretion	SET	5	-0.34521	-0.0057342	0.31447	0.86383		GO_bp:go_positive_regulation_of_interleukin_5_secretion	SET	5	-0.28887	-0.0047984	0.31557	0.82			GO_bp:go_positive_regulation_of_interleukin_5_secretion	SET	5	-0.60438	-0.010039	0.30244	0.97715
Curated_gene_sets:fulcher_inflammatory_response_lectin_vs_lps_dn	SET	418	-0.04955	-0.0074393	0.045138	0.86383		Curated_gene_sets:fulcher_inflammatory_response_lectin_vs_lps_dn	SET	418	-0.079134	-0.011881	0.045292	0.95969			Curated_gene_sets:fulcher_inflammatory_response_lectin_vs_lps_dn	SET	418	-0.029714	-0.0044612	0.043415	0.75314
GO_bp:go_fatty_acid_biosynthetic_process	SET	136	-0.083523	-0.0072095	0.076075	0.86387		GO_bp:go_fatty_acid_biosynthetic_process	SET	136	-0.059774	-0.0051596	0.076341	0.78318			GO_bp:go_fatty_acid_biosynthetic_process	SET	136	0.047156	0.0040704	0.073172	0.25964
GO_bp:go_establishment_of_pigment_granule_localization	SET	22	-0.22732	-0.0079169	0.20691	0.86403		GO_bp:go_establishment_of_pigment_granule_localization	SET	22	0.04224	0.0014711	0.20763	0.4194			GO_bp:go_establishment_of_pigment_granule_localization	SET	22	0.16784	0.0058455	0.19901	0.19951
GO_mf:go_potassium_channel_regulator_activity	SET	45	-0.13833	-0.0068856	0.12589	0.86406		GO_mf:go_potassium_channel_regulator_activity	SET	45	-0.031895	-0.0015877	0.12633	0.59966			GO_mf:go_potassium_channel_regulator_activity	SET	45	-0.086172	-0.0042894	0.12109	0.76166
GO_bp:go_leukocyte_mediated_immunity	SET	708	-0.036928	-0.0071563	0.033607	0.86407		GO_bp:go_leukocyte_mediated_immunity	SET	708	0.017399	0.0033717	0.033725	0.30296			GO_bp:go_leukocyte_mediated_immunity	SET	708	-0.0031064	-0.00060198	0.032325	0.53828
Curated_gene_sets:reactome_lipid_particle_organization	SET	6	-0.3637	-0.0066178	0.33093	0.86411		Curated_gene_sets:reactome_lipid_particle_organization	SET	6	0.26052	0.0047403	0.33208	0.21638			Curated_gene_sets:reactome_lipid_particle_organization	SET	6	0.015352	0.00027934	0.3183	0.48077
Curated_gene_sets:gajate_response_to_trabectedin_dn	SET	18	-0.21667	-0.0068263	0.19715	0.86411		Curated_gene_sets:gajate_response_to_trabectedin_dn	SET	18	-0.073743	-0.0023233	0.19784	0.64533			Curated_gene_sets:gajate_response_to_trabectedin_dn	SET	18	0.41258	0.012999	0.1896	0.014783
Curated_gene_sets:yuan_znf143_partners	SET	20	-0.19978	-0.0066344	0.18177	0.86413		Curated_gene_sets:yuan_znf143_partners	SET	20	0.16653	0.0055303	0.1824	0.18063			Curated_gene_sets:yuan_znf143_partners	SET	20	-0.13571	-0.0045067	0.17483	0.78119
Curated_gene_sets:bild_myc_oncogenic_signature	SET	188	-0.064485	-0.0065349	0.058663	0.86416		Curated_gene_sets:bild_myc_oncogenic_signature	SET	188	-0.017496	-0.0017731	0.058868	0.61684			Curated_gene_sets:bild_myc_oncogenic_signature	SET	188	-0.023191	-0.0023502	0.056424	0.65946
GO_bp:go_regulation_of_growth	SET	602	-0.04035	-0.0072323	0.036687	0.86429		GO_bp:go_regulation_of_growth	SET	602	0.023784	0.004263	0.036815	0.25913			GO_bp:go_regulation_of_growth	SET	602	-0.0036871	-0.00066087	0.035287	0.54161
Curated_gene_sets:acosta_proliferation_independent_myc_targets_up	SET	81	-0.098894	-0.0065979	0.089912	0.8643		Curated_gene_sets:acosta_proliferation_independent_myc_targets_up	SET	81	0.01676	0.0011181	0.090227	0.42632			Curated_gene_sets:acosta_proliferation_independent_myc_targets_up	SET	81	-0.082765	-0.0055218	0.086479	0.83072
GO_bp:go_chemokine_secretion	SET	17	-0.23365	-0.0071541	0.21234	0.8644		GO_bp:go_chemokine_secretion	SET	17	0.16222	0.0049671	0.21308	0.22324			GO_bp:go_chemokine_secretion	SET	17	-0.10828	-0.0033153	0.20424	0.70199
GO_bp:go_dermatan_sulfate_proteoglycan_biosynthetic_process	SET	14	-0.27071	-0.0075225	0.246	0.86443		GO_bp:go_dermatan_sulfate_proteoglycan_biosynthetic_process	SET	14	-0.28628	-0.0079552	0.24685	0.87691			GO_bp:go_dermatan_sulfate_proteoglycan_biosynthetic_process	SET	14	0.20281	0.0056359	0.2366	0.19568
GO_bp:go_cellular_response_to_cisplatin	SET	5	-0.43272	-0.0071879	0.39321	0.86443		GO_bp:go_cellular_response_to_cisplatin	SET	5	-0.58541	-0.0097242	0.39456	0.93105			GO_bp:go_cellular_response_to_cisplatin	SET	5	-0.4224	-0.0070165	0.37819	0.86798
GO_cc:go_photoreceptor_outer_segment_membrane	SET	14	-0.21134	-0.0058729	0.19201	0.86447		GO_cc:go_photoreceptor_outer_segment_membrane	SET	14	-0.21051	-0.0058499	0.19268	0.8627			GO_cc:go_photoreceptor_outer_segment_membrane	SET	14	0.072853	0.0020245	0.18469	0.34662
GO_bp:go_ventricular_system_development	SET	27	-0.1902	-0.0073372	0.17277	0.86451		GO_bp:go_ventricular_system_development	SET	27	0.084967	0.0032778	0.17338	0.31205			GO_bp:go_ventricular_system_development	SET	27	-0.0019074	-7.358e-05	0.16618	0.50458
GO_bp:go_regulation_of_epidermis_development	SET	75	-0.11769	-0.0075569	0.10683	0.8647		GO_bp:go_regulation_of_epidermis_development	SET	75	-0.039856	-0.0025592	0.1072	0.64498			GO_bp:go_regulation_of_epidermis_development	SET	75	0.056785	0.0036461	0.10275	0.29025
GO_cc:go_prespliceosome	SET	15	-0.28739	-0.0082661	0.2608	0.86475		GO_cc:go_prespliceosome	SET	15	-0.39975	-0.011498	0.26169	0.93668			GO_cc:go_prespliceosome	SET	15	-0.42497	-0.012223	0.25083	0.95489
Curated_gene_sets:ohm_embryonic_carcinoma_up	SET	6	-0.36204	-0.0065876	0.32844	0.86483		Curated_gene_sets:ohm_embryonic_carcinoma_up	SET	6	0.23913	0.0043512	0.32959	0.23407			Curated_gene_sets:ohm_embryonic_carcinoma_up	SET	6	-0.176	-0.0032024	0.31591	0.71127
GO_bp:go_cellular_ketone_body_metabolic_process	SET	10	-0.29961	-0.0070373	0.27179	0.86484		GO_bp:go_cellular_ketone_body_metabolic_process	SET	10	-0.56835	-0.013349	0.27271	0.98142			GO_bp:go_cellular_ketone_body_metabolic_process	SET	10	0.1253	0.0029431	0.26142	0.31586
Curated_gene_sets:wierenga_stat5a_targets_dn	SET	172	-0.073458	-0.0071236	0.066626	0.86488		Curated_gene_sets:wierenga_stat5a_targets_dn	SET	172	-0.0075517	-0.00073233	0.06686	0.54496			Curated_gene_sets:wierenga_stat5a_targets_dn	SET	172	-0.10118	-0.009812	0.064079	0.94282
GO_bp:go_cellular_response_to_prostaglandin_e_stimulus	SET	15	-0.29612	-0.0085174	0.26839	0.86505		GO_bp:go_cellular_response_to_prostaglandin_e_stimulus	SET	15	0.14196	0.0040831	0.26933	0.29907			GO_bp:go_cellular_response_to_prostaglandin_e_stimulus	SET	15	-0.039562	-0.0011379	0.25815	0.5609
Curated_gene_sets:biocarta_msp_pathway	SET	6	-0.36385	-0.0066205	0.32976	0.86506		Curated_gene_sets:biocarta_msp_pathway	SET	6	0.22876	0.0041624	0.33091	0.2447			Curated_gene_sets:biocarta_msp_pathway	SET	6	0.50129	0.0091214	0.31715	0.056995
GO_bp:go_extracellular_vesicle_biogenesis	SET	22	-0.22748	-0.0079224	0.20614	0.86509		GO_bp:go_extracellular_vesicle_biogenesis	SET	22	-0.20748	-0.007226	0.20685	0.84207			GO_bp:go_extracellular_vesicle_biogenesis	SET	22	-0.15589	-0.0054293	0.19827	0.78414
Curated_gene_sets:kayo_calorie_restriction_muscle_dn	SET	78	-0.10561	-0.0069151	0.095675	0.86517		Curated_gene_sets:kayo_calorie_restriction_muscle_dn	SET	78	0.12562	0.0082249	0.096005	0.09537			Curated_gene_sets:kayo_calorie_restriction_muscle_dn	SET	78	-0.1241	-0.0081258	0.092019	0.91127
GO_bp:go_l_serine_biosynthetic_process	SET	7	-0.35712	-0.0070185	0.32351	0.86517		GO_bp:go_l_serine_biosynthetic_process	SET	7	-0.49551	-0.0097385	0.32462	0.93654			GO_bp:go_l_serine_biosynthetic_process	SET	7	0.54912	0.010792	0.31113	0.038799
Curated_gene_sets:kang_ar_targets_up	SET	15	-0.28356	-0.0081561	0.25685	0.8652		Curated_gene_sets:kang_ar_targets_up	SET	15	-0.065299	-0.0018782	0.25775	0.6			Curated_gene_sets:kang_ar_targets_up	SET	15	-0.036652	-0.0010542	0.24705	0.55897
GO_bp:go_regulation_of_serotonin_secretion	SET	6	-0.39563	-0.0071989	0.35825	0.86527		GO_bp:go_regulation_of_serotonin_secretion	SET	6	0.27	0.0049129	0.3595	0.22632			GO_bp:go_regulation_of_serotonin_secretion	SET	6	0.33605	0.0061148	0.34457	0.16472
Curated_gene_sets:myllykangas_amplification_hot_spot_23	SET	19	-0.23285	-0.0075368	0.21077	0.86536		Curated_gene_sets:myllykangas_amplification_hot_spot_23	SET	19	0.014164	0.00045847	0.21151	0.4733			Curated_gene_sets:myllykangas_amplification_hot_spot_23	SET	19	-0.13853	-0.0044841	0.20272	0.75281
Curated_gene_sets:dauer_stat3_targets_dn	SET	46	-0.13819	-0.0069546	0.12508	0.86536		Curated_gene_sets:dauer_stat3_targets_dn	SET	46	-0.069757	-0.0035106	0.12552	0.7108			Curated_gene_sets:dauer_stat3_targets_dn	SET	46	-0.072693	-0.0036584	0.12031	0.72714
Curated_gene_sets:kegg_linoleic_acid_metabolism	SET	29	-0.18284	-0.0073096	0.16548	0.86539		Curated_gene_sets:kegg_linoleic_acid_metabolism	SET	29	-0.21193	-0.0084724	0.16605	0.89906			Curated_gene_sets:kegg_linoleic_acid_metabolism	SET	29	-0.14683	-0.0058699	0.15916	0.82186
GO_bp:go_response_to_interleukin_6	SET	34	-0.16781	-0.0072631	0.15176	0.86558		GO_bp:go_response_to_interleukin_6	SET	34	-0.023093	-0.00099947	0.15229	0.56026			GO_bp:go_response_to_interleukin_6	SET	34	0.16351	0.007077	0.14596	0.13131
GO_mf:go_hexose_transmembrane_transporter_activity	SET	19	-0.23782	-0.0076979	0.21496	0.86571		GO_mf:go_hexose_transmembrane_transporter_activity	SET	19	-0.242	-0.0078331	0.2157	0.86904			GO_mf:go_hexose_transmembrane_transporter_activity	SET	19	-0.18257	-0.0059093	0.20675	0.81138
Curated_gene_sets:bosco_th1_cytotoxic_module	SET	109	-0.099474	-0.0076927	0.089885	0.86578		Curated_gene_sets:bosco_th1_cytotoxic_module	SET	109	0.016531	0.0012784	0.0902	0.42729			Curated_gene_sets:bosco_th1_cytotoxic_module	SET	109	0.11186	0.0086502	0.086451	0.097866
Curated_gene_sets:acevedo_liver_cancer_with_h3k9me3_dn	SET	102	-0.096819	-0.0072444	0.087382	0.86606		Curated_gene_sets:acevedo_liver_cancer_with_h3k9me3_dn	SET	102	-0.09527	-0.0071285	0.087685	0.86136			Curated_gene_sets:acevedo_liver_cancer_with_h3k9me3_dn	SET	102	-0.085325	-0.0063844	0.084045	0.84499
Curated_gene_sets:schlosser_myc_targets_and_serum_response_dn	SET	43	-0.14004	-0.0068147	0.1262	0.86643		Curated_gene_sets:schlosser_myc_targets_and_serum_response_dn	SET	43	0.046796	0.0022771	0.12664	0.35587			Curated_gene_sets:schlosser_myc_targets_and_serum_response_dn	SET	43	0.002437	0.00011859	0.12138	0.49199
GO_bp:go_positive_t_cell_selection	SET	33	-0.18512	-0.0078936	0.16679	0.86646		GO_bp:go_positive_t_cell_selection	SET	33	0.065525	0.002794	0.16738	0.34772			GO_bp:go_positive_t_cell_selection	SET	33	0.11173	0.0047645	0.16043	0.24307
GO_cc:go_gap_junction	SET	31	-0.21136	-0.0087356	0.19035	0.86657		GO_cc:go_gap_junction	SET	31	-0.14952	-0.0061797	0.19101	0.78311			GO_cc:go_gap_junction	SET	31	0.12642	0.0052252	0.18308	0.24494
Curated_gene_sets:zhan_multiple_myeloma_pr_dn	SET	48	-0.15007	-0.0077147	0.13512	0.86663		Curated_gene_sets:zhan_multiple_myeloma_pr_dn	SET	48	-0.15301	-0.0078659	0.13559	0.87043			Curated_gene_sets:zhan_multiple_myeloma_pr_dn	SET	48	-0.19215	-0.0098777	0.12996	0.93036
GO_bp:go_regulation_of_sodium_proton_antiporter_activity	SET	5	-0.34315	-0.0057	0.30895	0.86664		GO_bp:go_regulation_of_sodium_proton_antiporter_activity	SET	5	-0.33097	-0.0054977	0.31003	0.85713			GO_bp:go_regulation_of_sodium_proton_antiporter_activity	SET	5	-0.14366	-0.0023864	0.29716	0.68561
GO_bp:go_positive_regulation_of_vascular_smooth_muscle_cell_proliferation	SET	33	-0.17071	-0.0072791	0.15366	0.8667		GO_bp:go_positive_regulation_of_vascular_smooth_muscle_cell_proliferation	SET	33	-0.05942	-0.0025337	0.1542	0.65001			GO_bp:go_positive_regulation_of_vascular_smooth_muscle_cell_proliferation	SET	33	0.15112	0.0064441	0.14779	0.15326
Curated_gene_sets:ivanova_hematopoiesis_stem_cell_long_term	SET	198	-0.07244	-0.0075317	0.065206	0.8667		Curated_gene_sets:ivanova_hematopoiesis_stem_cell_long_term	SET	198	-0.035223	-0.0036622	0.065434	0.70481			Curated_gene_sets:ivanova_hematopoiesis_stem_cell_long_term	SET	198	0.021805	0.0022671	0.062717	0.36405
Curated_gene_sets:reactome_ptk6_regulates_proteins_involved_in_rna_processing	SET	4	-0.54379	-0.0080794	0.48925	0.86681		Curated_gene_sets:reactome_ptk6_regulates_proteins_involved_in_rna_processing	SET	4	-0.09398	-0.0013963	0.49097	0.5759			Curated_gene_sets:reactome_ptk6_regulates_proteins_involved_in_rna_processing	SET	4	-0.19788	-0.0029401	0.47058	0.66294
Curated_gene_sets:kim_liver_cancer_poor_survival_up	SET	21	-0.21094	-0.0071777	0.18972	0.86688		Curated_gene_sets:kim_liver_cancer_poor_survival_up	SET	21	0.31036	0.010561	0.19037	0.051531			Curated_gene_sets:kim_liver_cancer_poor_survival_up	SET	21	-0.11196	-0.0038096	0.18248	0.73023
GO_cc:go_nuclear_outer_membrane	SET	23	-0.20141	-0.007172	0.18114	0.8669		GO_cc:go_nuclear_outer_membrane	SET	23	0.086054	0.0030643	0.18178	0.31797			GO_cc:go_nuclear_outer_membrane	SET	23	-0.20888	-0.0074378	0.17423	0.8847
GO_mf:go_ribonuclease_activity	SET	104	-0.093032	-0.0070286	0.083665	0.86691		GO_mf:go_ribonuclease_activity	SET	104	-0.018992	-0.0014349	0.083959	0.58948			GO_mf:go_ribonuclease_activity	SET	104	-0.030768	-0.0023246	0.080473	0.64889
Curated_gene_sets:eppert_progenitor	SET	130	-0.087563	-0.0073909	0.078749	0.86691		Curated_gene_sets:eppert_progenitor	SET	130	-0.092997	-0.0078496	0.079022	0.88036			Curated_gene_sets:eppert_progenitor	SET	130	0.053183	0.004489	0.075743	0.2413
GO_bp:go_negative_regulation_of_rna_metabolic_process	SET	43	-0.14967	-0.0072832	0.13455	0.867		GO_bp:go_negative_regulation_of_rna_metabolic_process	SET	43	0.10979	0.0053424	0.13502	0.20809			GO_bp:go_negative_regulation_of_rna_metabolic_process	SET	43	0.13923	0.006775	0.12941	0.14101
GO_bp:go_intrinsic_apoptotic_signaling_pathway_in_response_to_hydrogen_peroxide	SET	5	-0.39725	-0.0065987	0.35712	0.867		GO_bp:go_intrinsic_apoptotic_signaling_pathway_in_response_to_hydrogen_peroxide	SET	5	-0.32787	-0.0054463	0.35837	0.81987			GO_bp:go_intrinsic_apoptotic_signaling_pathway_in_response_to_hydrogen_peroxide	SET	5	-0.35111	-0.0058323	0.34349	0.84665
GO_bp:go_positive_regulation_of_cellular_amide_metabolic_process	SET	128	-0.081019	-0.0067861	0.072831	0.86701		GO_bp:go_positive_regulation_of_cellular_amide_metabolic_process	SET	128	0.024634	0.0020633	0.073086	0.36804			GO_bp:go_positive_regulation_of_cellular_amide_metabolic_process	SET	128	0.19061	0.015966	0.070036	0.0032512
Curated_gene_sets:reactome_telomere_c_strand_lagging_strand_synthesis	SET	23	-0.18715	-0.0066642	0.16823	0.86702		Curated_gene_sets:reactome_telomere_c_strand_lagging_strand_synthesis	SET	23	-0.33044	-0.011766	0.1688	0.97485			Curated_gene_sets:reactome_telomere_c_strand_lagging_strand_synthesis	SET	23	0.12398	0.0044149	0.16181	0.22178
GO_bp:go_nucleotide_excision_repair_dna_gap_filling	SET	23	-0.18339	-0.0065303	0.16484	0.86704		GO_bp:go_nucleotide_excision_repair_dna_gap_filling	SET	23	-0.28657	-0.010204	0.1654	0.9584			GO_bp:go_nucleotide_excision_repair_dna_gap_filling	SET	23	-0.16091	-0.0057299	0.15855	0.84493
GO_bp:go_mononuclear_cell_migration	SET	80	-0.11239	-0.007452	0.10101	0.86705		GO_bp:go_mononuclear_cell_migration	SET	80	-0.057636	-0.0038216	0.10137	0.71518			GO_bp:go_mononuclear_cell_migration	SET	80	-0.05808	-0.003851	0.097159	0.725
GO_bp:go_cellular_response_to_prostaglandin_stimulus	SET	21	-0.25247	-0.008591	0.22683	0.86715		GO_bp:go_cellular_response_to_prostaglandin_stimulus	SET	21	0.1424	0.0048456	0.22762	0.26579			GO_bp:go_cellular_response_to_prostaglandin_stimulus	SET	21	-0.14292	-0.0048632	0.21817	0.74379
Curated_gene_sets:biocarta_toll_pathway	SET	20	-0.19686	-0.0065372	0.17686	0.86715		Curated_gene_sets:biocarta_toll_pathway	SET	20	-0.21664	-0.0071941	0.17747	0.88889			Curated_gene_sets:biocarta_toll_pathway	SET	20	-0.066478	-0.0022076	0.17011	0.65202
Curated_gene_sets:mikkelsen_es_icp_with_h3k4me3	SET	641	-0.037685	-0.0069622	0.033849	0.86721		Curated_gene_sets:mikkelsen_es_icp_with_h3k4me3	SET	641	-0.0093224	-0.0017223	0.033967	0.60813			Curated_gene_sets:mikkelsen_es_icp_with_h3k4me3	SET	641	-0.012332	-0.0022784	0.032557	0.64758
GO_mf:go_apolipoprotein_a_i_binding	SET	5	-0.46962	-0.0078008	0.42172	0.86726		GO_mf:go_apolipoprotein_a_i_binding	SET	5	-0.25642	-0.0042594	0.42319	0.72771			GO_mf:go_apolipoprotein_a_i_binding	SET	5	0.12017	0.0019961	0.40562	0.38352
GO_bp:go_autophagy_of_nucleus	SET	5	-0.50191	-0.0083373	0.45069	0.86728		GO_bp:go_autophagy_of_nucleus	SET	5	-0.62579	-0.010395	0.45225	0.91677			GO_bp:go_autophagy_of_nucleus	SET	5	0.50109	0.0083235	0.43348	0.12386
GO_bp:go_positive_regulation_of_megakaryocyte_differentiation	SET	6	-0.43905	-0.0079889	0.39422	0.8673		GO_bp:go_positive_regulation_of_megakaryocyte_differentiation	SET	6	-0.20288	-0.0036917	0.3956	0.69597			GO_bp:go_positive_regulation_of_megakaryocyte_differentiation	SET	6	0.16364	0.0029776	0.37917	0.33303
GO_bp:go_smad_protein_signal_transduction	SET	66	-0.12745	-0.0076786	0.11441	0.86734		GO_bp:go_smad_protein_signal_transduction	SET	66	-0.0010972	-6.6103e-05	0.11481	0.50381			GO_bp:go_smad_protein_signal_transduction	SET	66	-0.21938	-0.013217	0.11003	0.9769
Curated_gene_sets:reactome_defective_csf2rb_causes_pulmonary_surfactant_metabolism_dysfunction_5_smdp5	SET	7	-0.44139	-0.0086747	0.3962	0.86736		Curated_gene_sets:reactome_defective_csf2rb_causes_pulmonary_surfactant_metabolism_dysfunction_5_smdp5	SET	7	0.15919	0.0031287	0.39759	0.34443			Curated_gene_sets:reactome_defective_csf2rb_causes_pulmonary_surfactant_metabolism_dysfunction_5_smdp5	SET	7	-0.064953	-0.0012765	0.38108	0.56767
GO_mf:go_rna_polymerase_ii_repressing_transcription_factor_binding	SET	33	-0.17652	-0.0075269	0.15841	0.86741		GO_mf:go_rna_polymerase_ii_repressing_transcription_factor_binding	SET	33	0.059289	0.0025282	0.15897	0.35459			GO_mf:go_rna_polymerase_ii_repressing_transcription_factor_binding	SET	33	0.24026	0.010245	0.15236	0.057416
GO_bp:go_amyloid_fibril_formation	SET	15	-0.28883	-0.0083078	0.25914	0.86748		GO_bp:go_amyloid_fibril_formation	SET	15	-0.25141	-0.0072315	0.26004	0.83318			GO_bp:go_amyloid_fibril_formation	SET	15	-0.32107	-0.0092348	0.24924	0.90115
GO_bp:go_positive_regulation_of_secondary_metabolite_biosynthetic_process	SET	7	-0.41175	-0.0080922	0.36901	0.86774		GO_bp:go_positive_regulation_of_secondary_metabolite_biosynthetic_process	SET	7	0.19181	0.0037696	0.3703	0.30224			GO_bp:go_positive_regulation_of_secondary_metabolite_biosynthetic_process	SET	7	-0.30269	-0.0059489	0.35492	0.80312
Curated_gene_sets:lu_tumor_endothelial_markers_dn	SET	4	-0.42604	-0.00633	0.38132	0.86806		Curated_gene_sets:lu_tumor_endothelial_markers_dn	SET	4	-0.72895	-0.010831	0.38261	0.97161			Curated_gene_sets:lu_tumor_endothelial_markers_dn	SET	4	-0.12839	-0.0019076	0.36677	0.63685
Curated_gene_sets:hendricks_smarca4_targets_up	SET	50	-0.14351	-0.0075289	0.12839	0.86816		Curated_gene_sets:hendricks_smarca4_targets_up	SET	50	-0.032477	-0.0017039	0.12884	0.59951			Curated_gene_sets:hendricks_smarca4_targets_up	SET	50	-0.019476	-0.0010218	0.12349	0.56266
Curated_gene_sets:mootha_ffa_oxydation	SET	20	-0.183	-0.006077	0.16356	0.86839		Curated_gene_sets:mootha_ffa_oxydation	SET	20	0.015344	0.00050954	0.16413	0.46276			Curated_gene_sets:mootha_ffa_oxydation	SET	20	-0.2337	-0.0077608	0.15731	0.9313
GO_bp:go_carbohydrate_derivative_transport	SET	67	-0.11366	-0.0068993	0.10157	0.86843		GO_bp:go_carbohydrate_derivative_transport	SET	67	-0.15265	-0.0092661	0.10192	0.93289			GO_bp:go_carbohydrate_derivative_transport	SET	67	0.05183	0.0031462	0.097692	0.29787
Curated_gene_sets:reactome_regulation_of_pten_localization	SET	8	-0.37468	-0.0078718	0.33461	0.86858		Curated_gene_sets:reactome_regulation_of_pten_localization	SET	8	-0.092054	-0.001934	0.33578	0.60801			Curated_gene_sets:reactome_regulation_of_pten_localization	SET	8	-0.26028	-0.0054683	0.32184	0.79065
Curated_gene_sets:reactome_rna_polymerase_i_transcription_termination	SET	29	-0.15693	-0.0062738	0.14009	0.86868		Curated_gene_sets:reactome_rna_polymerase_i_transcription_termination	SET	29	0.035356	0.0014135	0.14058	0.40072			Curated_gene_sets:reactome_rna_polymerase_i_transcription_termination	SET	29	-0.1105	-0.0044176	0.13474	0.79391
GO_bp:go_type_2_immune_response	SET	36	-0.16755	-0.0074617	0.1493	0.86912		GO_bp:go_type_2_immune_response	SET	36	0.23937	0.01066	0.14981	0.05505			GO_bp:go_type_2_immune_response	SET	36	-0.054866	-0.0024434	0.1436	0.64879
GO_bp:go_negative_regulation_of_protein_metabolic_process	SET	953	-0.033154	-0.0074015	0.029539	0.86914		GO_bp:go_negative_regulation_of_protein_metabolic_process	SET	953	-0.010376	-0.0023164	0.029643	0.63684			GO_bp:go_negative_regulation_of_protein_metabolic_process	SET	953	0.016272	0.0036326	0.028412	0.28342
GO_bp:go_membrane_fission	SET	11	-0.31985	-0.0078792	0.28496	0.86915		GO_bp:go_membrane_fission	SET	11	-0.053416	-0.0013158	0.28596	0.57409			GO_bp:go_membrane_fission	SET	11	0.089325	0.0022004	0.27409	0.37225
GO_bp:go_regulation_of_leukocyte_migration	SET	168	-0.077107	-0.0073908	0.06869	0.86918		GO_bp:go_regulation_of_leukocyte_migration	SET	168	-0.070029	-0.0067124	0.068928	0.84517			GO_bp:go_regulation_of_leukocyte_migration	SET	168	0.029902	0.0028662	0.066069	0.32543
GO_cc:go_clathrin_coated_vesicle	SET	174	-0.075328	-0.0073469	0.067097	0.8692		GO_cc:go_clathrin_coated_vesicle	SET	174	-0.090631	-0.0088394	0.067329	0.91086			GO_cc:go_clathrin_coated_vesicle	SET	174	-0.0044707	-0.00043604	0.064537	0.52761
Curated_gene_sets:benporath_nos_targets	SET	171	-0.075231	-0.0072745	0.067006	0.86922		Curated_gene_sets:benporath_nos_targets	SET	171	0.075058	0.0072578	0.067239	0.13216			Curated_gene_sets:benporath_nos_targets	SET	171	-0.037251	-0.003602	0.064449	0.71836
GO_mf:go_metallochaperone_activity	SET	6	-0.30954	-0.0056324	0.27566	0.86925		GO_mf:go_metallochaperone_activity	SET	6	-0.19608	-0.0035679	0.27662	0.76079			GO_mf:go_metallochaperone_activity	SET	6	-0.20807	-0.0037861	0.26514	0.7837
GO_mf:go_histone_methyltransferase_activity_h3_k27_specific_	SET	5	-0.40613	-0.0067462	0.36163	0.86928		GO_mf:go_histone_methyltransferase_activity_h3_k27_specific_	SET	5	0.070123	0.0011648	0.3629	0.42339			GO_mf:go_histone_methyltransferase_activity_h3_k27_specific_	SET	5	-0.23269	-0.0038651	0.34783	0.74824
Curated_gene_sets:reactome_defective_chsy1_causes_tpbs	SET	7	-0.40161	-0.007893	0.35757	0.86931		Curated_gene_sets:reactome_defective_chsy1_causes_tpbs	SET	7	-0.45818	-0.0090047	0.35881	0.89918			Curated_gene_sets:reactome_defective_chsy1_causes_tpbs	SET	7	0.14223	0.0027953	0.34393	0.3396
GO_mf:go_oxo_acid_lyase_activity	SET	6	-0.38893	-0.007077	0.34621	0.86936		GO_mf:go_oxo_acid_lyase_activity	SET	6	-0.72116	-0.013122	0.34738	0.98105			GO_mf:go_oxo_acid_lyase_activity	SET	6	-0.23083	-0.0042001	0.33299	0.7559
GO_bp:go_negative_regulation_of_retinoic_acid_receptor_signaling_pathway	SET	8	-0.36982	-0.0077698	0.32896	0.86953		GO_bp:go_negative_regulation_of_retinoic_acid_receptor_signaling_pathway	SET	8	-0.16288	-0.003422	0.33011	0.68913			GO_bp:go_negative_regulation_of_retinoic_acid_receptor_signaling_pathway	SET	8	0.60194	0.012646	0.31637	0.028555
Curated_gene_sets:reactome_pou5f1_oct4_sox2_nanog_repress_genes_related_to_differentiation	SET	9	-0.34445	-0.0076755	0.30623	0.86965		Curated_gene_sets:reactome_pou5f1_oct4_sox2_nanog_repress_genes_related_to_differentiation	SET	9	-0.16245	-0.0036199	0.3073	0.70146			Curated_gene_sets:reactome_pou5f1_oct4_sox2_nanog_repress_genes_related_to_differentiation	SET	9	0.47709	0.010631	0.29452	0.052639
GO_bp:go_negative_regulation_of_vesicle_fusion	SET	6	-0.51991	-0.0094601	0.46186	0.86984		GO_bp:go_negative_regulation_of_vesicle_fusion	SET	6	-0.19489	-0.0035462	0.46347	0.66294			GO_bp:go_negative_regulation_of_vesicle_fusion	SET	6	-0.63702	-0.011591	0.44421	0.92421
GO_bp:go_glucocorticoid_secretion	SET	10	-0.33217	-0.007802	0.29506	0.86986		GO_bp:go_glucocorticoid_secretion	SET	10	-0.25585	-0.0060095	0.29608	0.80623			GO_bp:go_glucocorticoid_secretion	SET	10	0.016113	0.00037846	0.2838	0.47736
GO_bp:go_immunological_memory_formation_process	SET	9	-0.35939	-0.0080085	0.31918	0.86991		GO_bp:go_immunological_memory_formation_process	SET	9	0.25877	0.0057662	0.32029	0.20958			GO_bp:go_immunological_memory_formation_process	SET	9	0.13856	0.0030877	0.307	0.32587
Curated_gene_sets:ferrando_tal1_neighbors	SET	17	-0.22339	-0.0068401	0.1984	0.86991		Curated_gene_sets:ferrando_tal1_neighbors	SET	17	-0.051076	-0.0015639	0.19909	0.60123			Curated_gene_sets:ferrando_tal1_neighbors	SET	17	-0.0072512	-0.00022202	0.19083	0.51516
Curated_gene_sets:reactome_n_glycan_trimming_in_the_er_and_calnexin_calreticulin_cycle	SET	35	-0.15819	-0.0069464	0.14045	0.86998		Curated_gene_sets:reactome_n_glycan_trimming_in_the_er_and_calnexin_calreticulin_cycle	SET	35	-0.0070886	-0.00031127	0.14094	0.52006			Curated_gene_sets:reactome_n_glycan_trimming_in_the_er_and_calnexin_calreticulin_cycle	SET	35	0.05751	0.0025254	0.13509	0.33516
GO_bp:go_cd4_positive_alpha_beta_t_cell_proliferation	SET	8	-0.39921	-0.0083871	0.35441	0.86999		GO_bp:go_cd4_positive_alpha_beta_t_cell_proliferation	SET	8	0.18788	0.0039472	0.35565	0.29866			GO_bp:go_cd4_positive_alpha_beta_t_cell_proliferation	SET	8	0.1355	0.0028468	0.34089	0.34551
GO_bp:go_response_to_light_intensity	SET	11	-0.30887	-0.0076086	0.27419	0.87001		GO_bp:go_response_to_light_intensity	SET	11	-0.20089	-0.0049487	0.27515	0.76733			GO_bp:go_response_to_light_intensity	SET	11	0.11341	0.0027937	0.26373	0.33359
GO_cc:go_inner_mitochondrial_membrane_protein_complex	SET	117	-0.079956	-0.0064048	0.070963	0.87006		GO_cc:go_inner_mitochondrial_membrane_protein_complex	SET	117	0.048162	0.003858	0.071211	0.24942			GO_cc:go_inner_mitochondrial_membrane_protein_complex	SET	117	-0.016461	-0.0013186	0.068255	0.59529
GO_bp:go_regulation_of_delayed_rectifier_potassium_channel_activity	SET	17	-0.24122	-0.0073859	0.21409	0.87006		GO_bp:go_regulation_of_delayed_rectifier_potassium_channel_activity	SET	17	-0.19143	-0.0058614	0.21484	0.81354			GO_bp:go_regulation_of_delayed_rectifier_potassium_channel_activity	SET	17	0.053545	0.0016395	0.20593	0.39743
GO_bp:go_peptidyl_tyrosine_autophosphorylation	SET	34	-0.18345	-0.00794	0.16278	0.87011		GO_bp:go_peptidyl_tyrosine_autophosphorylation	SET	34	-0.1881	-0.0081413	0.16335	0.87524			GO_bp:go_peptidyl_tyrosine_autophosphorylation	SET	34	-0.080061	-0.0034652	0.15657	0.69544
GO_bp:go_torc2_signaling	SET	6	-0.39959	-0.007271	0.35454	0.87014		GO_bp:go_torc2_signaling	SET	6	-0.11548	-0.0021013	0.35578	0.62725			GO_bp:go_torc2_signaling	SET	6	-0.63417	-0.011539	0.34097	0.96854
Curated_gene_sets:tesar_jak_targets_mouse_es_d3_up	SET	6	-0.48204	-0.0087711	0.42757	0.8702		Curated_gene_sets:tesar_jak_targets_mouse_es_d3_up	SET	6	-1.0182	-0.018528	0.429	0.99118			Curated_gene_sets:tesar_jak_targets_mouse_es_d3_up	SET	6	-0.33293	-0.006058	0.41125	0.7909
Curated_gene_sets:karakas_tgfb1_signaling	SET	19	-0.23655	-0.0076566	0.20979	0.87024		Curated_gene_sets:karakas_tgfb1_signaling	SET	19	0.014094	0.0004562	0.21052	0.47331			Curated_gene_sets:karakas_tgfb1_signaling	SET	19	0.28749	0.0093057	0.20177	0.077108
GO_bp:go_regulation_of_endodeoxyribonuclease_activity	SET	8	-0.32833	-0.0068981	0.29104	0.87036		GO_bp:go_regulation_of_endodeoxyribonuclease_activity	SET	8	0.23619	0.0049622	0.29205	0.20935			GO_bp:go_regulation_of_endodeoxyribonuclease_activity	SET	8	0.35237	0.0074032	0.27992	0.10406
Curated_gene_sets:reactome_other_interleukin_signaling	SET	274	-0.06111	-0.0074584	0.054166	0.87037		Curated_gene_sets:reactome_other_interleukin_signaling	SET	274	-0.0019877	-0.00024259	0.054356	0.51458			Curated_gene_sets:reactome_other_interleukin_signaling	SET	274	0.055328	0.0067528	0.052097	0.14412
GO_bp:go_negative_regulation_of_cell_differentiation	SET	632	-0.041265	-0.0075718	0.036574	0.87039		GO_bp:go_negative_regulation_of_cell_differentiation	SET	632	0.028231	0.0051801	0.036702	0.2209			GO_bp:go_negative_regulation_of_cell_differentiation	SET	632	-0.020712	-0.0038004	0.035178	0.72199
GO_mf:go_hydrolase_activity_acting_on_carbon_nitrogen_but_not_peptide_bonds_in_cyclic_amidines	SET	32	-0.19216	-0.0080689	0.17028	0.87043		GO_mf:go_hydrolase_activity_acting_on_carbon_nitrogen_but_not_peptide_bonds_in_cyclic_amidines	SET	32	0.23913	0.010042	0.17087	0.080836			GO_mf:go_hydrolase_activity_acting_on_carbon_nitrogen_but_not_peptide_bonds_in_cyclic_amidines	SET	32	-0.19202	-0.0080632	0.16378	0.87949
GO_bp:go_lipid_catabolic_process	SET	311	-0.056914	-0.0073928	0.050418	0.87051		GO_bp:go_lipid_catabolic_process	SET	311	-0.090454	-0.011749	0.05059	0.9631			GO_bp:go_lipid_catabolic_process	SET	311	-0.039578	-0.005141	0.048493	0.79279
GO_cc:go_nuclear_ubiquitin_ligase_complex	SET	38	-0.15039	-0.0068807	0.13312	0.87071		GO_cc:go_nuclear_ubiquitin_ligase_complex	SET	38	0.026042	0.0011915	0.13358	0.42272			GO_cc:go_nuclear_ubiquitin_ligase_complex	SET	38	0.034857	0.0015948	0.12804	0.39272
GO_bp:go_histone_h4_r3_methylation	SET	6	-0.37157	-0.006761	0.32886	0.87073		GO_bp:go_histone_h4_r3_methylation	SET	6	0.19299	0.0035115	0.33001	0.27935			GO_bp:go_histone_h4_r3_methylation	SET	6	-0.37706	-0.006861	0.3163	0.88338
GO_bp:go_regulation_of_mitotic_recombination	SET	7	-0.39942	-0.0078499	0.3535	0.87073		GO_bp:go_regulation_of_mitotic_recombination	SET	7	-0.63503	-0.01248	0.35471	0.96329			GO_bp:go_regulation_of_mitotic_recombination	SET	7	0.33317	0.0065478	0.34	0.16358
GO_bp:go_cell_killing	SET	141	-0.085816	-0.0075414	0.0759	0.87089		GO_bp:go_cell_killing	SET	141	0.043886	0.0038566	0.076165	0.28225			GO_bp:go_cell_killing	SET	141	0.023346	0.0020516	0.073004	0.37457
Curated_gene_sets:reactome_frs_mediated_fgfr4_signaling	SET	18	-0.24793	-0.0078113	0.21918	0.871		Curated_gene_sets:reactome_frs_mediated_fgfr4_signaling	SET	18	-0.023973	-0.00075527	0.21995	0.54339			Curated_gene_sets:reactome_frs_mediated_fgfr4_signaling	SET	18	0.29837	0.0094002	0.21081	0.078495
Curated_gene_sets:reactome_defective_st3gal3_causes_mct12_and_eiee15	SET	8	-0.39231	-0.0082423	0.34673	0.87106		Curated_gene_sets:reactome_defective_st3gal3_causes_mct12_and_eiee15	SET	8	-0.18894	-0.0039696	0.34794	0.70644			Curated_gene_sets:reactome_defective_st3gal3_causes_mct12_and_eiee15	SET	8	0.37089	0.0077922	0.33349	0.13304
GO_bp:go_dna_endoreduplication	SET	8	-0.31795	-0.00668	0.28097	0.87109		GO_bp:go_dna_endoreduplication	SET	8	-0.38282	-0.008043	0.28194	0.91273			GO_bp:go_dna_endoreduplication	SET	8	-0.097888	-0.0020566	0.27025	0.6414
GO_bp:go_phenotypic_switching	SET	7	-0.35873	-0.0070501	0.31692	0.87116		GO_bp:go_phenotypic_switching	SET	7	-0.00043924	-8.6324e-06	0.31803	0.50055			GO_bp:go_phenotypic_switching	SET	7	-0.3487	-0.0068532	0.30482	0.87368
GO_bp:go_regulation_of_phenotypic_switching	SET	7	-0.35873	-0.0070501	0.31692	0.87116		GO_bp:go_regulation_of_phenotypic_switching	SET	7	-0.00043924	-8.6324e-06	0.31803	0.50055			GO_bp:go_regulation_of_phenotypic_switching	SET	7	-0.3487	-0.0068532	0.30482	0.87368
Curated_gene_sets:reactome_signaling_by_fgfr2_iiia_tm	SET	18	-0.19621	-0.0061819	0.17321	0.87134		Curated_gene_sets:reactome_signaling_by_fgfr2_iiia_tm	SET	18	-0.019619	-0.0006181	0.17382	0.54493			Curated_gene_sets:reactome_signaling_by_fgfr2_iiia_tm	SET	18	0.22015	0.0069358	0.16659	0.093185
GO_bp:go_negative_regulation_of_cellular_protein_catabolic_process	SET	75	-0.10694	-0.0068669	0.094396	0.87137		GO_bp:go_negative_regulation_of_cellular_protein_catabolic_process	SET	75	-0.019669	-0.001263	0.094727	0.58224			GO_bp:go_negative_regulation_of_cellular_protein_catabolic_process	SET	75	0.1387	0.008906	0.090788	0.063295
GO_mf:go_transforming_growth_factor_beta_receptor_activity_type_i	SET	7	-0.44781	-0.008801	0.39503	0.87151		GO_mf:go_transforming_growth_factor_beta_receptor_activity_type_i	SET	7	0.68587	0.013479	0.39638	0.041795			GO_mf:go_transforming_growth_factor_beta_receptor_activity_type_i	SET	7	-0.30158	-0.0059271	0.37995	0.78632
GO_bp:go_maintenance_of_apical_basal_cell_polarity	SET	9	-0.37302	-0.0083123	0.32904	0.87152		GO_bp:go_maintenance_of_apical_basal_cell_polarity	SET	9	-0.41804	-0.0093153	0.33018	0.89725			GO_bp:go_maintenance_of_apical_basal_cell_polarity	SET	9	-0.1708	-0.0038061	0.31649	0.70529
GO_bp:go_estrous_cycle	SET	14	-0.29508	-0.0081997	0.26015	0.87165		GO_bp:go_estrous_cycle	SET	14	-0.024781	-0.00068864	0.26106	0.53781			GO_bp:go_estrous_cycle	SET	14	-0.22072	-0.0061334	0.25022	0.81113
GO_bp:go_negative_regulation_of_cell_proliferation_involved_in_kidney_development	SET	5	-0.521	-0.0086543	0.4593	0.87166		GO_bp:go_negative_regulation_of_cell_proliferation_involved_in_kidney_development	SET	5	-0.10886	-0.0018082	0.46091	0.59335			GO_bp:go_negative_regulation_of_cell_proliferation_involved_in_kidney_development	SET	5	0.098354	0.0016338	0.44178	0.41191
GO_mf:go_sodium_dependent_phosphate_transmembrane_transporter_activity	SET	5	-0.46173	-0.0076698	0.40698	0.87171		GO_mf:go_sodium_dependent_phosphate_transmembrane_transporter_activity	SET	5	-0.21465	-0.0035656	0.40841	0.70041			GO_mf:go_sodium_dependent_phosphate_transmembrane_transporter_activity	SET	5	0.47754	0.0079324	0.39144	0.11125
GO_bp:go_muscle_cell_proliferation	SET	176	-0.078747	-0.007724	0.069396	0.87175		GO_bp:go_muscle_cell_proliferation	SET	176	0.085268	0.0083635	0.069636	0.11039			GO_bp:go_muscle_cell_proliferation	SET	176	-0.035481	-0.0034802	0.066747	0.70249
Curated_gene_sets:dazard_uv_response_cluster_g24	SET	20	-0.21108	-0.0070096	0.186	0.87177		Curated_gene_sets:dazard_uv_response_cluster_g24	SET	20	0.18452	0.0061276	0.18665	0.16144			Curated_gene_sets:dazard_uv_response_cluster_g24	SET	20	-0.37697	-0.012519	0.17888	0.98245
Curated_gene_sets:biocarta_nthi_pathway	SET	22	-0.21051	-0.0073315	0.18535	0.87196		Curated_gene_sets:biocarta_nthi_pathway	SET	22	0.090255	0.0031433	0.186	0.31376			Curated_gene_sets:biocarta_nthi_pathway	SET	22	-0.38149	-0.013286	0.17825	0.98382
Curated_gene_sets:siligan_targets_of_ews_fli1_fusion_up	SET	14	-0.2838	-0.0078862	0.24971	0.87212		Curated_gene_sets:siligan_targets_of_ews_fli1_fusion_up	SET	14	-0.22012	-0.0061167	0.25058	0.81014			Curated_gene_sets:siligan_targets_of_ews_fli1_fusion_up	SET	14	0.54915	0.01526	0.24014	0.011111
GO_bp:go_positive_regulation_of_alpha_beta_t_cell_activation	SET	58	-0.14664	-0.0082838	0.12889	0.87236		GO_bp:go_positive_regulation_of_alpha_beta_t_cell_activation	SET	58	0.25737	0.014539	0.12933	0.023305			GO_bp:go_positive_regulation_of_alpha_beta_t_cell_activation	SET	58	-0.12685	-0.0071662	0.12397	0.84689
Curated_gene_sets:reactome_rho_gtpase_cycle	SET	125	-0.094243	-0.0078014	0.082806	0.87246		Curated_gene_sets:reactome_rho_gtpase_cycle	SET	125	0.0097211	0.0008047	0.083097	0.45344			Curated_gene_sets:reactome_rho_gtpase_cycle	SET	125	-0.037975	-0.0031435	0.079646	0.68324
Curated_gene_sets:zhan_multiple_myeloma_mf_up	SET	40	-0.16269	-0.0076365	0.14281	0.8727		Curated_gene_sets:zhan_multiple_myeloma_mf_up	SET	40	0.10031	0.0047083	0.1433	0.24198			Curated_gene_sets:zhan_multiple_myeloma_mf_up	SET	40	-0.044161	-0.0020728	0.13736	0.62608
GO_mf:go_catalytic_activity_acting_on_a_glycoprotein	SET	18	-0.26599	-0.0083801	0.23333	0.87284		GO_mf:go_catalytic_activity_acting_on_a_glycoprotein	SET	18	0.15567	0.0049046	0.23414	0.25308			GO_mf:go_catalytic_activity_acting_on_a_glycoprotein	SET	18	0.40068	0.012624	0.2244	0.037096
GO_bp:go_positive_regulation_of_dopamine_receptor_signaling_pathway	SET	5	-0.39524	-0.0065653	0.34671	0.87285		GO_bp:go_positive_regulation_of_dopamine_receptor_signaling_pathway	SET	5	0.44655	0.0074176	0.3479	0.099659			GO_bp:go_positive_regulation_of_dopamine_receptor_signaling_pathway	SET	5	-0.0047517	-7.893e-05	0.33348	0.50568
Curated_gene_sets:pid_ap1_pathway	SET	65	-0.1275	-0.0076237	0.11179	0.87297		Curated_gene_sets:pid_ap1_pathway	SET	65	0.16519	0.0098772	0.11217	0.070431			Curated_gene_sets:pid_ap1_pathway	SET	65	0.048407	0.0028944	0.10752	0.32628
GO_bp:go_rrna_transcription	SET	29	-0.16823	-0.0067256	0.14746	0.87303		GO_bp:go_rrna_transcription	SET	29	-0.27677	-0.011065	0.14796	0.96929			GO_bp:go_rrna_transcription	SET	29	0.041058	0.0016414	0.14183	0.38611
GO_mf:go_ubiquitin_like_protein_specific_protease_activity	SET	91	-0.095956	-0.0067837	0.084098	0.87306		GO_mf:go_ubiquitin_like_protein_specific_protease_activity	SET	91	-0.013885	-0.00098165	0.084393	0.56534			GO_mf:go_ubiquitin_like_protein_specific_protease_activity	SET	91	-0.03377	-0.0023874	0.080889	0.66184
GO_bp:go_n_glycan_processing	SET	15	-0.26721	-0.0076859	0.23404	0.87321		GO_bp:go_n_glycan_processing	SET	15	-0.17248	-0.004961	0.23486	0.76864			GO_bp:go_n_glycan_processing	SET	15	-0.25707	-0.0073941	0.22511	0.87326
GO_bp:go_rrna_base_methylation	SET	8	-0.37455	-0.0078691	0.32783	0.87337		GO_bp:go_rrna_base_methylation	SET	8	-0.17828	-0.0037457	0.32897	0.70607			GO_bp:go_rrna_base_methylation	SET	8	0.64224	0.013493	0.31528	0.020831
Curated_gene_sets:mishra_carcinoma_associated_fibroblast_dn	SET	20	-0.21131	-0.007017	0.18488	0.87345		Curated_gene_sets:mishra_carcinoma_associated_fibroblast_dn	SET	20	-0.38409	-0.012755	0.18551	0.98079			Curated_gene_sets:mishra_carcinoma_associated_fibroblast_dn	SET	20	-0.24057	-0.0079888	0.17782	0.91194
Curated_gene_sets:reactome_mapk_family_signaling_cascades	SET	278	-0.061419	-0.0075499	0.053737	0.87346		Curated_gene_sets:reactome_mapk_family_signaling_cascades	SET	278	-0.01514	-0.001861	0.053926	0.61055			Curated_gene_sets:reactome_mapk_family_signaling_cascades	SET	278	0.023549	0.0028948	0.051687	0.32434
GO_bp:go_organophosphate_ester_transport	SET	110	-0.094102	-0.0073104	0.0823	0.87356		GO_bp:go_organophosphate_ester_transport	SET	110	-0.036834	-0.0028615	0.082588	0.6722			GO_bp:go_organophosphate_ester_transport	SET	110	0.069623	0.0054087	0.079158	0.18956
GO_mf:go_g_protein_coupled_glutamate_receptor_binding	SET	10	-0.39594	-0.0092999	0.34619	0.87362		GO_mf:go_g_protein_coupled_glutamate_receptor_binding	SET	10	0.015711	0.00036903	0.34741	0.48196			GO_mf:go_g_protein_coupled_glutamate_receptor_binding	SET	10	0.45856	0.010771	0.33296	0.084233
GO_bp:go_negative_regulation_of_inflammatory_response	SET	121	-0.089182	-0.0072641	0.077903	0.87384		GO_bp:go_negative_regulation_of_inflammatory_response	SET	121	0.029997	0.0024433	0.078176	0.3506			GO_bp:go_negative_regulation_of_inflammatory_response	SET	121	0.020249	0.0016494	0.07493	0.39349
GO_bp:go_positive_regulation_of_hydrogen_peroxide_mediated_programmed_cell_death	SET	3	-0.77757	-0.010005	0.67917	0.87386		GO_bp:go_positive_regulation_of_hydrogen_peroxide_mediated_programmed_cell_death	SET	3	0.45653	0.0058743	0.68155	0.25149			GO_bp:go_positive_regulation_of_hydrogen_peroxide_mediated_programmed_cell_death	SET	3	-0.44752	-0.0057585	0.65325	0.75334
GO_bp:go_positive_regulation_of_myeloid_leukocyte_cytokine_production_involved_in_immune_response	SET	19	-0.22723	-0.007355	0.19846	0.87388		GO_bp:go_positive_regulation_of_myeloid_leukocyte_cytokine_production_involved_in_immune_response	SET	19	0.095771	0.0030999	0.19916	0.3153			GO_bp:go_positive_regulation_of_myeloid_leukocyte_cytokine_production_involved_in_immune_response	SET	19	0.01359	0.00043989	0.19089	0.47162
GO_bp:go_regulation_of_myeloid_dendritic_cell_activation	SET	8	-0.3466	-0.007282	0.30272	0.87388		GO_bp:go_regulation_of_myeloid_dendritic_cell_activation	SET	8	-0.016772	-0.00035238	0.30378	0.52201			GO_bp:go_regulation_of_myeloid_dendritic_cell_activation	SET	8	0.33111	0.0069565	0.29116	0.12773
GO_bp:go_phosphatidylcholine_acyl_chain_remodeling	SET	27	-0.20397	-0.0078686	0.17814	0.87389		GO_bp:go_phosphatidylcholine_acyl_chain_remodeling	SET	27	-0.24542	-0.0094675	0.17876	0.9151			GO_bp:go_phosphatidylcholine_acyl_chain_remodeling	SET	27	-0.10665	-0.0041141	0.17134	0.73316
GO_bp:go_tertiary_alcohol_metabolic_process	SET	12	-0.34496	-0.0088753	0.30118	0.87396		GO_bp:go_tertiary_alcohol_metabolic_process	SET	12	-0.6174	-0.015885	0.3022	0.97947			GO_bp:go_tertiary_alcohol_metabolic_process	SET	12	-0.55912	-0.014385	0.28966	0.97321
GO_mf:go_mhc_class_ii_receptor_activity	SET	8	-0.4701	-0.0098766	0.4103	0.87404		GO_mf:go_mhc_class_ii_receptor_activity	SET	8	0.22004	0.0046229	0.41174	0.29653			GO_mf:go_mhc_class_ii_receptor_activity	SET	8	-0.062799	-0.0013194	0.39465	0.56321
Curated_gene_sets:reactome_beta_oxidation_of_decanoyl_coa_to_octanoyl_coa_coa	SET	6	-0.39051	-0.0071056	0.34075	0.8741		Curated_gene_sets:reactome_beta_oxidation_of_decanoyl_coa_to_octanoyl_coa_coa	SET	6	-0.21786	-0.0039641	0.34195	0.73797			Curated_gene_sets:reactome_beta_oxidation_of_decanoyl_coa_to_octanoyl_coa_coa	SET	6	-0.79664	-0.014496	0.32769	0.99247
GO_mf:go_transferase_activity_transferring_amino_acyl_groups	SET	16	-0.25075	-0.0074485	0.21869	0.87421		GO_mf:go_transferase_activity_transferring_amino_acyl_groups	SET	16	0.051106	0.0015181	0.21946	0.40793			GO_mf:go_transferase_activity_transferring_amino_acyl_groups	SET	16	-0.041423	-0.0012305	0.21035	0.57806
Curated_gene_sets:reactome_mecp2_regulates_transcription_factors	SET	4	-0.6678	-0.009922	0.58235	0.87424		Curated_gene_sets:reactome_mecp2_regulates_transcription_factors	SET	4	0.19625	0.0029158	0.58439	0.36851			Curated_gene_sets:reactome_mecp2_regulates_transcription_factors	SET	4	0.38783	0.0057622	0.56013	0.24435
Curated_gene_sets:browne_hcmv_infection_20hr_dn	SET	96	-0.10168	-0.0073819	0.088664	0.87425		Curated_gene_sets:browne_hcmv_infection_20hr_dn	SET	96	-0.05832	-0.0042342	0.088975	0.74391			Curated_gene_sets:browne_hcmv_infection_20hr_dn	SET	96	0.094121	0.0068334	0.085279	0.13487
GO_bp:go_response_to_ammonium_ion	SET	121	-0.097452	-0.0079377	0.084971	0.87428		GO_bp:go_response_to_ammonium_ion	SET	121	-0.089503	-0.0072903	0.085266	0.85306			GO_bp:go_response_to_ammonium_ion	SET	121	0.058438	0.0047599	0.081728	0.2373
GO_bp:go_tachykinin_receptor_signaling_pathway	SET	8	-0.38207	-0.0080272	0.33311	0.8743		GO_bp:go_tachykinin_receptor_signaling_pathway	SET	8	-0.20831	-0.0043764	0.33428	0.7334			GO_bp:go_tachykinin_receptor_signaling_pathway	SET	8	0.081406	0.0017103	0.3204	0.39972
GO_bp:go_regulation_of_potassium_ion_import	SET	7	-0.40812	-0.008021	0.35562	0.87443		GO_bp:go_regulation_of_potassium_ion_import	SET	7	0.028532	0.00056076	0.35687	0.46814			GO_bp:go_regulation_of_potassium_ion_import	SET	7	0.51901	0.0102	0.34203	0.064588
Curated_gene_sets:reactome_ros_and_rns_production_in_phagocytes	SET	33	-0.18247	-0.0077806	0.15899	0.87444		Curated_gene_sets:reactome_ros_and_rns_production_in_phagocytes	SET	33	-0.25827	-0.011013	0.15953	0.94726			Curated_gene_sets:reactome_ros_and_rns_production_in_phagocytes	SET	33	-0.28811	-0.012285	0.15291	0.97022
GO_mf:go_macrolide_binding	SET	9	-0.27893	-0.0062156	0.24286	0.87462		GO_mf:go_macrolide_binding	SET	9	-0.020889	-0.00046548	0.24371	0.53415			GO_mf:go_macrolide_binding	SET	9	0.15313	0.0034122	0.23359	0.25606
GO_mf:go_smad_binding	SET	74	-0.11949	-0.0076214	0.10401	0.87468		GO_mf:go_smad_binding	SET	74	0.15205	0.0096982	0.10437	0.072589			GO_mf:go_smad_binding	SET	74	-0.15529	-0.0099046	0.10004	0.9397
GO_bp:go_short_chain_fatty_acid_catabolic_process	SET	9	-0.32853	-0.0073209	0.28586	0.87477		GO_bp:go_short_chain_fatty_acid_catabolic_process	SET	9	-0.20295	-0.0045224	0.28686	0.76036			GO_bp:go_short_chain_fatty_acid_catabolic_process	SET	9	0.22553	0.0050256	0.27495	0.20604
GO_bp:go_negative_regulation_of_catabolic_process	SET	263	-0.061659	-0.0073751	0.053632	0.87485		GO_bp:go_negative_regulation_of_catabolic_process	SET	263	-0.016412	-0.0019631	0.053821	0.61979			GO_bp:go_negative_regulation_of_catabolic_process	SET	263	0.0089887	0.0010752	0.051586	0.43084
GO_bp:go_lipopolysaccharide_mediated_signaling_pathway	SET	55	-0.13733	-0.0075553	0.11938	0.87499		GO_bp:go_lipopolysaccharide_mediated_signaling_pathway	SET	55	0.087244	0.0047999	0.1198	0.23323			GO_bp:go_lipopolysaccharide_mediated_signaling_pathway	SET	55	-0.32306	-0.017774	0.1148	0.99755
Curated_gene_sets:benporath_sox2_targets	SET	701	-0.039226	-0.0075654	0.034091	0.87505		Curated_gene_sets:benporath_sox2_targets	SET	701	0.024805	0.0047841	0.03421	0.2342			Curated_gene_sets:benporath_sox2_targets	SET	701	0.026748	0.0051587	0.03279	0.20733
Curated_gene_sets:seitz_neoplastic_transformation_by_8p_deletion_up	SET	71	-0.12967	-0.008102	0.11269	0.87507		Curated_gene_sets:seitz_neoplastic_transformation_by_8p_deletion_up	SET	71	0.03897	0.0024349	0.11308	0.36519			Curated_gene_sets:seitz_neoplastic_transformation_by_8p_deletion_up	SET	71	0.07784	0.0048635	0.10839	0.23633
Curated_gene_sets:park_osteoblast_differentiation_by_phenylamil_up	SET	10	-0.32766	-0.0076961	0.28453	0.87524		Curated_gene_sets:park_osteoblast_differentiation_by_phenylamil_up	SET	10	0.13515	0.0031743	0.28553	0.318			Curated_gene_sets:park_osteoblast_differentiation_by_phenylamil_up	SET	10	0.43877	0.010306	0.27366	0.054437
GO_bp:go_acylglycerol_transport	SET	4	-0.49033	-0.0072851	0.42574	0.87527		GO_bp:go_acylglycerol_transport	SET	4	-0.30819	-0.0045789	0.42722	0.76465			GO_bp:go_acylglycerol_transport	SET	4	-0.79116	-0.011755	0.40945	0.97333
GO_bp:go_regulation_of_lipid_catabolic_process	SET	48	-0.14506	-0.0074569	0.12593	0.87531		GO_bp:go_regulation_of_lipid_catabolic_process	SET	48	0.006946	0.00035706	0.12637	0.47808			GO_bp:go_regulation_of_lipid_catabolic_process	SET	48	-0.010433	-0.00053632	0.12113	0.53432
GO_bp:go_viral_latency	SET	9	-0.30124	-0.0067126	0.26138	0.87543		GO_bp:go_viral_latency	SET	9	-0.22476	-0.0050085	0.26229	0.80425			GO_bp:go_viral_latency	SET	9	-0.0073596	-0.000164	0.25141	0.51168
Curated_gene_sets:wu_hbx_targets_1_dn	SET	21	-0.23796	-0.0080971	0.20644	0.87547		Curated_gene_sets:wu_hbx_targets_1_dn	SET	21	-0.13341	-0.0045395	0.20717	0.7402			Curated_gene_sets:wu_hbx_targets_1_dn	SET	21	0.11624	0.0039552	0.19857	0.27915
GO_bp:go_corticospinal_tract_morphogenesis	SET	7	-0.42098	-0.0082737	0.36517	0.87551		GO_bp:go_corticospinal_tract_morphogenesis	SET	7	0.208	0.0040879	0.36644	0.28515			GO_bp:go_corticospinal_tract_morphogenesis	SET	7	-0.20788	-0.0040855	0.35123	0.72302
GO_bp:go_ketone_body_biosynthetic_process	SET	9	-0.32676	-0.0072813	0.28334	0.87559		GO_bp:go_ketone_body_biosynthetic_process	SET	9	-0.55524	-0.012373	0.2843	0.97458			GO_bp:go_ketone_body_biosynthetic_process	SET	9	0.15754	0.0035106	0.27253	0.28161
Curated_gene_sets:kegg_type_i_diabetes_mellitus	SET	38	-0.18445	-0.0084391	0.15992	0.87562		Curated_gene_sets:kegg_type_i_diabetes_mellitus	SET	38	0.13997	0.0064038	0.16048	0.19155			Curated_gene_sets:kegg_type_i_diabetes_mellitus	SET	38	0.067404	0.0030838	0.15382	0.33062
GO_bp:go_negative_regulation_of_receptor_internalization	SET	11	-0.28854	-0.0071079	0.25014	0.87564		GO_bp:go_negative_regulation_of_receptor_internalization	SET	11	-0.2826	-0.0069615	0.25101	0.86987			GO_bp:go_negative_regulation_of_receptor_internalization	SET	11	0.18925	0.0046621	0.2406	0.21576
Curated_gene_sets:mccabe_hoxc6_targets_dn	SET	21	-0.25077	-0.0085332	0.21732	0.87573		Curated_gene_sets:mccabe_hoxc6_targets_dn	SET	21	-0.12445	-0.0042347	0.21808	0.71588			Curated_gene_sets:mccabe_hoxc6_targets_dn	SET	21	-0.043928	-0.0014948	0.20902	0.58323
Curated_gene_sets:kegg_leishmania_infection	SET	62	-0.13956	-0.0081502	0.1209	0.87581		Curated_gene_sets:kegg_leishmania_infection	SET	62	0.062263	0.0036362	0.12132	0.30391			Curated_gene_sets:kegg_leishmania_infection	SET	62	-0.040821	-0.002384	0.11629	0.63722
GO_bp:go_regulation_of_vascular_wound_healing	SET	4	-0.6462	-0.009601	0.55936	0.87599		GO_bp:go_regulation_of_vascular_wound_healing	SET	4	-0.58899	-0.008751	0.56131	0.85297			GO_bp:go_regulation_of_vascular_wound_healing	SET	4	-1.2078	-0.017945	0.53794	0.98762
GO_cc:go_signal_peptidase_complex	SET	5	-0.39739	-0.006601	0.34398	0.876		GO_cc:go_signal_peptidase_complex	SET	5	-0.4617	-0.0076693	0.34517	0.90948			GO_cc:go_signal_peptidase_complex	SET	5	-0.42409	-0.0070446	0.33084	0.90004
GO_mf:go_arginine_transmembrane_transporter_activity	SET	5	-0.53025	-0.0088079	0.45892	0.87604		GO_mf:go_arginine_transmembrane_transporter_activity	SET	5	-0.6257	-0.010393	0.4605	0.91288			GO_mf:go_arginine_transmembrane_transporter_activity	SET	5	1.1127	0.018483	0.44132	0.0058505
Curated_gene_sets:reactome_hydrolysis_of_lpc	SET	9	-0.36882	-0.0082186	0.31911	0.8761		Curated_gene_sets:reactome_hydrolysis_of_lpc	SET	9	0.31335	0.0069825	0.32023	0.16391			Curated_gene_sets:reactome_hydrolysis_of_lpc	SET	9	-0.21015	-0.0046828	0.30694	0.75322
GO_bp:go_negative_regulation_of_multicellular_organismal_process	SET	1080	-0.032343	-0.007658	0.027983	0.87611		GO_bp:go_negative_regulation_of_multicellular_organismal_process	SET	1080	0.03819	0.0090424	0.02808	0.086914			GO_bp:go_negative_regulation_of_multicellular_organismal_process	SET	1080	-0.025079	-0.005938	0.026915	0.82427
GO_bp:go_positive_regulation_of_response_to_external_stimulus	SET	282	-0.061887	-0.0076611	0.053544	0.87612		GO_bp:go_positive_regulation_of_response_to_external_stimulus	SET	282	-0.030232	-0.0037425	0.053731	0.71316			GO_bp:go_positive_regulation_of_response_to_external_stimulus	SET	282	0.074078	0.0091702	0.051498	0.07516
GO_bp:go_dendritic_cell_apoptotic_process	SET	10	-0.35766	-0.0084009	0.30936	0.87618		GO_bp:go_dendritic_cell_apoptotic_process	SET	10	0.008054	0.00018917	0.31045	0.48965			GO_bp:go_dendritic_cell_apoptotic_process	SET	10	-0.23741	-0.0055763	0.29756	0.78752
GO_bp:go_regulation_of_peptidase_activity	SET	394	-0.055079	-0.0080339	0.047637	0.87619		GO_bp:go_regulation_of_peptidase_activity	SET	394	0.088287	0.012878	0.0478	0.032381			GO_bp:go_regulation_of_peptidase_activity	SET	394	-0.020304	-0.0029615	0.04582	0.67116
GO_bp:go_negative_regulation_of_protein_polymerization	SET	63	-0.12709	-0.0074818	0.10992	0.87621		GO_bp:go_negative_regulation_of_protein_polymerization	SET	63	-0.10756	-0.0063318	0.1103	0.83525			GO_bp:go_negative_regulation_of_protein_polymerization	SET	63	0.04309	0.0025366	0.10572	0.3418
Curated_gene_sets:biocarta_vobesity_pathway	SET	7	-0.39179	-0.0077	0.3388	0.87623		Curated_gene_sets:biocarta_vobesity_pathway	SET	7	-0.043364	-0.00085224	0.33999	0.55074			Curated_gene_sets:biocarta_vobesity_pathway	SET	7	0.13204	0.0025949	0.32588	0.34268
GO_bp:go_regulation_of_histone_h4_k16_acetylation	SET	6	-0.36143	-0.0065765	0.31254	0.87623		GO_bp:go_regulation_of_histone_h4_k16_acetylation	SET	6	-0.43035	-0.0078306	0.31362	0.91499			GO_bp:go_regulation_of_histone_h4_k16_acetylation	SET	6	0.59518	0.01083	0.30058	0.023856
GO_bp:go_negative_regulation_of_muscle_tissue_development	SET	46	-0.15764	-0.0079335	0.13625	0.87636		GO_bp:go_negative_regulation_of_muscle_tissue_development	SET	46	-0.28922	-0.014555	0.13671	0.9828			GO_bp:go_negative_regulation_of_muscle_tissue_development	SET	46	-0.1893	-0.0095265	0.13104	0.9257
GO_bp:go_macropinocytosis	SET	9	-0.32844	-0.0073187	0.28376	0.87644		GO_bp:go_macropinocytosis	SET	9	0.06253	0.0013934	0.28476	0.4131			GO_bp:go_macropinocytosis	SET	9	0.31752	0.0070755	0.27293	0.12234
GO_bp:go_negative_regulation_of_behavior	SET	14	-0.28896	-0.0080298	0.24966	0.87644		GO_bp:go_negative_regulation_of_behavior	SET	14	-0.076266	-0.0021193	0.25054	0.61959			GO_bp:go_negative_regulation_of_behavior	SET	14	0.27019	0.0075082	0.24013	0.13026
GO_bp:go_prostanoid_biosynthetic_process	SET	23	-0.21587	-0.0076868	0.18649	0.87646		GO_bp:go_prostanoid_biosynthetic_process	SET	23	-0.20514	-0.0073047	0.18714	0.86349			GO_bp:go_prostanoid_biosynthetic_process	SET	23	0.26355	0.0093848	0.17936	0.070874
GO_bp:go_positive_regulation_of_peptide_secretion	SET	250	-0.065583	-0.0076509	0.056613	0.87665		GO_bp:go_positive_regulation_of_peptide_secretion	SET	250	-0.0197	-0.0022982	0.056811	0.63562			GO_bp:go_positive_regulation_of_peptide_secretion	SET	250	-0.038423	-0.0044824	0.054452	0.75979
Curated_gene_sets:lockwood_amplified_in_lung_cancer	SET	211	-0.079043	-0.0084806	0.068233	0.87665		Curated_gene_sets:lockwood_amplified_in_lung_cancer	SET	211	-0.042686	-0.0045799	0.068472	0.73349			Curated_gene_sets:lockwood_amplified_in_lung_cancer	SET	211	-0.13301	-0.014271	0.065621	0.97866
GO_cc:go_mitochondrial_respiratory_chain_complex_i	SET	46	-0.1496	-0.0075288	0.12912	0.87668		GO_cc:go_mitochondrial_respiratory_chain_complex_i	SET	46	-0.037925	-0.0019086	0.12957	0.61512			GO_cc:go_mitochondrial_respiratory_chain_complex_i	SET	46	-0.10793	-0.0054315	0.12419	0.80758
GO_bp:go_negative_regulation_of_histone_h3_k9_methylation	SET	12	-0.30055	-0.0077327	0.25929	0.87679		GO_bp:go_negative_regulation_of_histone_h3_k9_methylation	SET	12	-0.39964	-0.010282	0.26018	0.93772			GO_bp:go_negative_regulation_of_histone_h3_k9_methylation	SET	12	0.47059	0.012108	0.24937	0.029582
Curated_gene_sets:reactome_translesion_synthesis_by_polk	SET	17	-0.24545	-0.0075153	0.21175	0.87679		Curated_gene_sets:reactome_translesion_synthesis_by_polk	SET	17	-0.52678	-0.01613	0.21246	0.99342			Curated_gene_sets:reactome_translesion_synthesis_by_polk	SET	17	-0.080907	-0.0024773	0.20367	0.6544
GO_bp:go_cerebral_cortex_cell_migration	SET	40	-0.16666	-0.0078226	0.14373	0.87688		GO_bp:go_cerebral_cortex_cell_migration	SET	40	-0.070259	-0.0032978	0.14423	0.68691			GO_bp:go_cerebral_cortex_cell_migration	SET	40	0.15664	0.0073524	0.13824	0.12858
GO_bp:go_positive_regulation_of_axonogenesis	SET	72	-0.1243	-0.0078205	0.10714	0.877		GO_bp:go_positive_regulation_of_axonogenesis	SET	72	-0.058099	-0.0036554	0.10751	0.70553			GO_bp:go_positive_regulation_of_axonogenesis	SET	72	0.15859	0.009978	0.10304	0.061906
GO_bp:go_negative_regulation_of_lymphocyte_differentiation	SET	46	-0.16007	-0.0080555	0.13793	0.87706		GO_bp:go_negative_regulation_of_lymphocyte_differentiation	SET	46	0.077095	0.0038799	0.13842	0.28877			GO_bp:go_negative_regulation_of_lymphocyte_differentiation	SET	46	-0.0089041	-0.00044811	0.13267	0.52675
GO_bp:go_glial_cell_activation	SET	42	-0.16299	-0.0078389	0.14043	0.87711		GO_bp:go_glial_cell_activation	SET	42	-0.2463	-0.011845	0.14091	0.95975			GO_bp:go_glial_cell_activation	SET	42	0.054122	0.0026029	0.13507	0.34432
Curated_gene_sets:teramoto_opn_targets_cluster_3	SET	8	-0.33106	-0.0069555	0.28517	0.87716		Curated_gene_sets:teramoto_opn_targets_cluster_3	SET	8	-0.16281	-0.0034205	0.28617	0.71529			Curated_gene_sets:teramoto_opn_targets_cluster_3	SET	8	0.40371	0.0084818	0.27427	0.070529
Curated_gene_sets:reactome_acyl_chain_remodelling_of_pc	SET	27	-0.20909	-0.0080661	0.18009	0.87718		Curated_gene_sets:reactome_acyl_chain_remodelling_of_pc	SET	27	-0.21212	-0.008183	0.18071	0.87976			Curated_gene_sets:reactome_acyl_chain_remodelling_of_pc	SET	27	-0.095909	-0.0036999	0.17321	0.71011
GO_bp:go_chorion_development	SET	7	-0.47919	-0.0094177	0.41268	0.8772		GO_bp:go_chorion_development	SET	7	-0.15711	-0.0030877	0.41413	0.64779			GO_bp:go_chorion_development	SET	7	0.12295	0.0024163	0.39694	0.37838
GO_bp:go_bone_trabecula_formation	SET	10	-0.30868	-0.0072504	0.26583	0.87722		GO_bp:go_bone_trabecula_formation	SET	10	-0.35103	-0.0082451	0.26674	0.9059			GO_bp:go_bone_trabecula_formation	SET	10	-0.43917	-0.010315	0.25566	0.95707
GO_bp:go_negative_regulation_of_cellular_extravasation	SET	8	-0.4038	-0.0084837	0.34765	0.87727		GO_bp:go_negative_regulation_of_cellular_extravasation	SET	8	-0.45819	-0.0096264	0.34885	0.90547			GO_bp:go_negative_regulation_of_cellular_extravasation	SET	8	-0.0085032	-0.00017865	0.33439	0.51014
GO_bp:go_regulation_of_cell_morphogenesis	SET	435	-0.05047	-0.0077263	0.043444	0.87732		GO_bp:go_regulation_of_cell_morphogenesis	SET	435	-0.031111	-0.0047626	0.043595	0.76226			GO_bp:go_regulation_of_cell_morphogenesis	SET	435	0.054863	0.0083988	0.041784	0.094598
GO_bp:go_regulation_of_lipoprotein_lipase_activity	SET	19	-0.25162	-0.0081443	0.21652	0.87739		GO_bp:go_regulation_of_lipoprotein_lipase_activity	SET	19	-0.099504	-0.0032207	0.21728	0.6765			GO_bp:go_regulation_of_lipoprotein_lipase_activity	SET	19	0.32256	0.010441	0.20825	0.060707
Curated_gene_sets:sansom_apc_targets_dn	SET	333	-0.054633	-0.0073387	0.047011	0.8774		Curated_gene_sets:sansom_apc_targets_dn	SET	333	-0.030134	-0.0040478	0.047175	0.73851			Curated_gene_sets:sansom_apc_targets_dn	SET	333	0.039168	0.0052614	0.045216	0.19318
GO_bp:go_myeloid_cell_homeostasis	SET	134	-0.088343	-0.0075698	0.076017	0.87741		GO_bp:go_myeloid_cell_homeostasis	SET	134	0.12082	0.010353	0.076278	0.056612			GO_bp:go_myeloid_cell_homeostasis	SET	134	0.054296	0.0046524	0.073115	0.22886
Curated_gene_sets:reactome_shc_mediated_cascade:fgfr4	SET	16	-0.2567	-0.0076255	0.22088	0.87742		Curated_gene_sets:reactome_shc_mediated_cascade:fgfr4	SET	16	-0.036491	-0.001084	0.22165	0.56538			Curated_gene_sets:reactome_shc_mediated_cascade:fgfr4	SET	16	0.13105	0.0038929	0.21245	0.26867
GO_cc:go_golgi_stack	SET	121	-0.092097	-0.0075016	0.079198	0.87755		GO_cc:go_golgi_stack	SET	121	-0.044328	-0.0036106	0.079476	0.71149			GO_cc:go_golgi_stack	SET	121	0.056731	0.0046209	0.076176	0.22822
GO_cc:go_ficolin_1_rich_granule	SET	119	-0.085267	-0.006888	0.073299	0.87763		GO_cc:go_ficolin_1_rich_granule	SET	119	0.096339	0.0077824	0.073553	0.095142			GO_cc:go_ficolin_1_rich_granule	SET	119	-0.11973	-0.0096721	0.070497	0.95527
Curated_gene_sets:greshock_cancer_copy_number_up	SET	314	-0.059918	-0.0078198	0.051501	0.87766		Curated_gene_sets:greshock_cancer_copy_number_up	SET	314	0.076991	0.010048	0.051679	0.068149			Curated_gene_sets:greshock_cancer_copy_number_up	SET	314	0.0080365	0.0010488	0.049537	0.43556
GO_bp:go_regulation_of_potassium_ion_transmembrane_transporter_activity	SET	51	-0.14967	-0.0079301	0.12864	0.87768		GO_bp:go_regulation_of_potassium_ion_transmembrane_transporter_activity	SET	51	0.018177	0.00096306	0.12909	0.44401			GO_bp:go_regulation_of_potassium_ion_transmembrane_transporter_activity	SET	51	0.072273	0.0038293	0.12373	0.27957
GO_bp:go_import_into_nucleus	SET	143	-0.083268	-0.0073687	0.071562	0.87769		GO_bp:go_import_into_nucleus	SET	143	0.059684	0.0052817	0.071812	0.20296			GO_bp:go_import_into_nucleus	SET	143	0.037683	0.0033347	0.068831	0.29203
GO_bp:go_srebp_signaling_pathway	SET	8	-0.39966	-0.0083967	0.34347	0.8777		GO_bp:go_srebp_signaling_pathway	SET	8	-0.072149	-0.0015158	0.34468	0.5829			GO_bp:go_srebp_signaling_pathway	SET	8	-0.41419	-0.0087019	0.33035	0.89503
GO_bp:go_cellular_response_to_oxygen_levels	SET	209	-0.068805	-0.0073475	0.059114	0.87777		GO_bp:go_cellular_response_to_oxygen_levels	SET	209	-0.0045659	-0.00048758	0.059322	0.53068			GO_bp:go_cellular_response_to_oxygen_levels	SET	209	0.02851	0.0030445	0.056859	0.30804
GO_mf:go_exoribonuclease_activity	SET	35	-0.15389	-0.0067576	0.13219	0.87781		GO_mf:go_exoribonuclease_activity	SET	35	-0.10984	-0.0048234	0.13265	0.79617			GO_mf:go_exoribonuclease_activity	SET	35	0.086513	0.003799	0.12715	0.24813
GO_bp:go_regulation_of_lamellipodium_assembly	SET	29	-0.1835	-0.007336	0.15762	0.87782		GO_bp:go_regulation_of_lamellipodium_assembly	SET	29	-0.24127	-0.0096453	0.15816	0.93641			GO_bp:go_regulation_of_lamellipodium_assembly	SET	29	0.12661	0.0050615	0.1516	0.20183
GO_bp:go_negative_regulation_of_response_to_stimulus	SET	1452	-0.028273	-0.007677	0.024263	0.87804		GO_bp:go_negative_regulation_of_response_to_stimulus	SET	1452	0.0073255	0.0019891	0.024348	0.38176			GO_bp:go_negative_regulation_of_response_to_stimulus	SET	1452	0.011359	0.0030844	0.023337	0.31322
GO_bp:go_peptidyl_arginine_n_methylation	SET	11	-0.27036	-0.0066601	0.23197	0.87809		GO_bp:go_peptidyl_arginine_n_methylation	SET	11	0.25571	0.006299	0.23278	0.136			GO_bp:go_peptidyl_arginine_n_methylation	SET	11	-0.42326	-0.010427	0.2231	0.97109
GO_mf:go_protein_arginine_n_methyltransferase_activity	SET	11	-0.27036	-0.0066601	0.23197	0.87809		GO_mf:go_protein_arginine_n_methyltransferase_activity	SET	11	0.25571	0.006299	0.23278	0.136			GO_mf:go_protein_arginine_n_methyltransferase_activity	SET	11	-0.42326	-0.010427	0.2231	0.97109
Curated_gene_sets:reactome_activated_notch1_transmits_signal_to_the_nucleus	SET	28	-0.19689	-0.0077344	0.1689	0.87812		Curated_gene_sets:reactome_activated_notch1_transmits_signal_to_the_nucleus	SET	28	-0.39144	-0.015377	0.16947	0.98954			Curated_gene_sets:reactome_activated_notch1_transmits_signal_to_the_nucleus	SET	28	-0.22843	-0.0089736	0.16245	0.92015
GO_bp:go_cellular_defense_response	SET	50	-0.15237	-0.0079936	0.1307	0.87814		GO_bp:go_cellular_defense_response	SET	50	-0.13664	-0.0071684	0.13115	0.85124			GO_bp:go_cellular_defense_response	SET	50	-0.086463	-0.0045361	0.12571	0.7542
GO_mf:go_quinone_binding	SET	17	-0.25295	-0.0077451	0.21684	0.87829		GO_mf:go_quinone_binding	SET	17	0.039608	0.0012128	0.2176	0.42779			GO_mf:go_quinone_binding	SET	17	-0.083932	-0.0025699	0.20857	0.65631
Curated_gene_sets:wierenga_stat5a_targets_group2	SET	51	-0.15046	-0.007972	0.12889	0.87845		Curated_gene_sets:wierenga_stat5a_targets_group2	SET	51	-0.15596	-0.0082633	0.12934	0.88604			Curated_gene_sets:wierenga_stat5a_targets_group2	SET	51	0.12149	0.0064371	0.12397	0.16355
GO_bp:go_opioid_receptor_signaling_pathway	SET	10	-0.36898	-0.0086666	0.31607	0.87846		GO_bp:go_opioid_receptor_signaling_pathway	SET	10	-0.24622	-0.0057832	0.31717	0.78121			GO_bp:go_opioid_receptor_signaling_pathway	SET	10	-0.13647	-0.0032053	0.30401	0.67324
GO_cc:go_wash_complex	SET	10	-0.39219	-0.0092119	0.33593	0.87849		GO_cc:go_wash_complex	SET	10	-0.048116	-0.0011302	0.33711	0.55675			GO_cc:go_wash_complex	SET	10	-0.20196	-0.0047436	0.32311	0.73403
GO_bp:go_positive_regulation_of_leukocyte_differentiation	SET	134	-0.093356	-0.0079993	0.079945	0.87854		GO_bp:go_positive_regulation_of_leukocyte_differentiation	SET	134	0.15374	0.013173	0.080216	0.027656			GO_bp:go_positive_regulation_of_leukocyte_differentiation	SET	134	0.00036742	3.1483e-05	0.076895	0.49809
GO_bp:go_regulation_of_membrane_depolarization_during_action_potential	SET	6	-0.41958	-0.0076346	0.35914	0.87865		GO_bp:go_regulation_of_membrane_depolarization_during_action_potential	SET	6	-0.99255	-0.01806	0.36031	0.99706			GO_bp:go_regulation_of_membrane_depolarization_during_action_potential	SET	6	-0.051966	-0.00094557	0.34544	0.55979
GO_bp:go_neuron_death	SET	314	-0.056876	-0.0074228	0.048681	0.87866		GO_bp:go_neuron_death	SET	314	-0.02347	-0.0030631	0.048851	0.68454			GO_bp:go_neuron_death	SET	314	-0.0070285	-0.00091727	0.046823	0.55966
GO_bp:go_membrane_disruption_in_other_organism	SET	7	-0.39132	-0.0076907	0.33472	0.87881		GO_bp:go_membrane_disruption_in_other_organism	SET	7	0.010555	0.00020744	0.3359	0.48747			GO_bp:go_membrane_disruption_in_other_organism	SET	7	-0.3284	-0.0064541	0.32194	0.84614
GO_bp:go_membrane_protein_ectodomain_proteolysis	SET	37	-0.1723	-0.0077789	0.14731	0.87891		GO_bp:go_membrane_protein_ectodomain_proteolysis	SET	37	-0.020481	-0.00092464	0.14783	0.55509			GO_bp:go_membrane_protein_ectodomain_proteolysis	SET	37	-0.05935	-0.0026795	0.14169	0.66234
GO_mf:go_lyase_activity	SET	164	-0.080529	-0.0076273	0.068806	0.87907		GO_mf:go_lyase_activity	SET	164	0.0088564	0.00083883	0.069048	0.44897			GO_mf:go_lyase_activity	SET	164	-0.033549	-0.0031776	0.066181	0.6939
GO_cc:go_intermediate_filament_cytoskeleton	SET	212	-0.091055	-0.0097923	0.077799	0.87907		GO_cc:go_intermediate_filament_cytoskeleton	SET	212	-0.040513	-0.0043569	0.078071	0.69809			GO_cc:go_intermediate_filament_cytoskeleton	SET	212	0.1056	0.011356	0.074826	0.079094
GO_bp:go_positive_regulation_of_mhc_class_ii_biosynthetic_process	SET	6	-0.3961	-0.0072074	0.33838	0.87911		GO_bp:go_positive_regulation_of_mhc_class_ii_biosynthetic_process	SET	6	-0.20817	-0.0037879	0.33956	0.73008			GO_bp:go_positive_regulation_of_mhc_class_ii_biosynthetic_process	SET	6	0.79088	0.014391	0.32541	0.0075463
Curated_gene_sets:reactome_traf6_mediated_induction_of_tak1_complex_within_tlr4_complex	SET	15	-0.28536	-0.0082079	0.24376	0.87912		Curated_gene_sets:reactome_traf6_mediated_induction_of_tak1_complex_within_tlr4_complex	SET	15	-0.18417	-0.0052973	0.24461	0.77424			Curated_gene_sets:reactome_traf6_mediated_induction_of_tak1_complex_within_tlr4_complex	SET	15	-0.36998	-0.010642	0.23444	0.94272
GO_bp:go_dna_protection	SET	5	-0.37326	-0.0062003	0.31878	0.87917		GO_bp:go_dna_protection	SET	5	-0.4379	-0.007274	0.31988	0.91448			GO_bp:go_dna_protection	SET	5	-0.25689	-0.0042672	0.30661	0.79893
GO_cc:go_basement_membrane_collagen_trimer	SET	6	-0.48916	-0.0089007	0.41761	0.87926		GO_cc:go_basement_membrane_collagen_trimer	SET	6	-0.046017	-0.00083732	0.41907	0.54372			GO_cc:go_basement_membrane_collagen_trimer	SET	6	-1.0218	-0.018593	0.40159	0.99452
GO_mf:go_nadh_dehydrogenase_activity	SET	41	-0.16104	-0.0076525	0.13746	0.8793		GO_mf:go_nadh_dehydrogenase_activity	SET	41	0.0035381	0.00016813	0.13794	0.48977			GO_mf:go_nadh_dehydrogenase_activity	SET	41	-0.2111	-0.010031	0.13221	0.94483
GO_bp:go_negative_regulation_of_cd4_positive_alpha_beta_t_cell_proliferation	SET	6	-0.47389	-0.0086229	0.40439	0.87936		GO_bp:go_negative_regulation_of_cd4_positive_alpha_beta_t_cell_proliferation	SET	6	0.050059	0.00091087	0.40581	0.45091			GO_bp:go_negative_regulation_of_cd4_positive_alpha_beta_t_cell_proliferation	SET	6	0.14742	0.0026824	0.38897	0.35235
Curated_gene_sets:biocarta_btg2_pathway	SET	10	-0.3528	-0.0082866	0.30104	0.87938		Curated_gene_sets:biocarta_btg2_pathway	SET	10	0.12981	0.003049	0.3021	0.33371			Curated_gene_sets:biocarta_btg2_pathway	SET	10	-0.22951	-0.0053909	0.28955	0.78601
Curated_gene_sets:reactome_frs_mediated_fgfr1_signaling	SET	20	-0.23845	-0.0079183	0.20327	0.8796		Curated_gene_sets:reactome_frs_mediated_fgfr1_signaling	SET	20	-0.13681	-0.0045431	0.20398	0.74878			Curated_gene_sets:reactome_frs_mediated_fgfr1_signaling	SET	20	0.3056	0.010148	0.1955	0.05902
GO_bp:go_marginal_zone_b_cell_differentiation	SET	7	-0.40807	-0.0080199	0.34765	0.87976		GO_bp:go_marginal_zone_b_cell_differentiation	SET	7	-0.38406	-0.007548	0.34885	0.86452			GO_bp:go_marginal_zone_b_cell_differentiation	SET	7	0.19479	0.0038282	0.33438	0.28011
GO_bp:go_vesicle_docking	SET	65	-0.11782	-0.0070445	0.10034	0.87982		GO_bp:go_vesicle_docking	SET	65	-0.14582	-0.0087191	0.10069	0.92622			GO_bp:go_vesicle_docking	SET	65	0.15915	0.0095159	0.096505	0.049571
GO_bp:go_regulation_of_feeding_behavior	SET	22	-0.24501	-0.008533	0.20865	0.87985		GO_bp:go_regulation_of_feeding_behavior	SET	22	-0.33395	-0.01163	0.20937	0.94464			GO_bp:go_regulation_of_feeding_behavior	SET	22	0.19844	0.0069112	0.20068	0.16138
GO_bp:go_negative_regulation_of_signal_transduction_in_absence_of_ligand	SET	31	-0.19995	-0.0082641	0.17026	0.87987		GO_bp:go_negative_regulation_of_signal_transduction_in_absence_of_ligand	SET	31	0.01213	0.00050133	0.17085	0.4717			GO_bp:go_negative_regulation_of_signal_transduction_in_absence_of_ligand	SET	31	-0.18334	-0.0075777	0.16375	0.86855
GO_bp:go_negative_regulation_of_apoptotic_signaling_pathway	SET	200	-0.071817	-0.0075042	0.061143	0.87991		GO_bp:go_negative_regulation_of_apoptotic_signaling_pathway	SET	200	0.058296	0.0060913	0.061356	0.17103			GO_bp:go_negative_regulation_of_apoptotic_signaling_pathway	SET	200	-0.041955	-0.0043839	0.05881	0.7622
GO_bp:go_positive_regulation_of_glucose_transmembrane_transport	SET	39	-0.16638	-0.0077112	0.1416	0.87999		GO_bp:go_positive_regulation_of_glucose_transmembrane_transport	SET	39	-0.05498	-0.0025482	0.14209	0.65059			GO_bp:go_positive_regulation_of_glucose_transmembrane_transport	SET	39	0.02998	0.0013895	0.13619	0.41289
Curated_gene_sets:sakai_chronic_hepatitis_vs_liver_cancer_up	SET	79	-0.1076	-0.0070899	0.091535	0.88009		Curated_gene_sets:sakai_chronic_hepatitis_vs_liver_cancer_up	SET	79	0.044899	0.0029585	0.091856	0.31249			Curated_gene_sets:sakai_chronic_hepatitis_vs_liver_cancer_up	SET	79	-0.098226	-0.0064723	0.088039	0.86772
Curated_gene_sets:lu_ezh2_targets_up	SET	246	-0.060759	-0.007032	0.051688	0.88009		Curated_gene_sets:lu_ezh2_targets_up	SET	246	-0.038498	-0.0044556	0.051868	0.77102			Curated_gene_sets:lu_ezh2_targets_up	SET	246	-0.086966	-0.010065	0.049711	0.95988
GO_bp:go_negative_regulation_of_cell_cycle_g2_m_phase_transition	SET	98	-0.10178	-0.0074655	0.086577	0.88011		GO_bp:go_negative_regulation_of_cell_cycle_g2_m_phase_transition	SET	98	-0.028103	-0.0020614	0.086881	0.62683			GO_bp:go_negative_regulation_of_cell_cycle_g2_m_phase_transition	SET	98	0.013172	0.00096616	0.083274	0.43716
Curated_gene_sets:barrier_cancer_relapse_tumor_sample_dn	SET	10	-0.34335	-0.0080646	0.29195	0.8802		Curated_gene_sets:barrier_cancer_relapse_tumor_sample_dn	SET	10	-0.59587	-0.013996	0.29294	0.97902			Curated_gene_sets:barrier_cancer_relapse_tumor_sample_dn	SET	10	-0.31727	-0.0074522	0.2808	0.87073
GO_bp:go_dna_dependent_dna_replication	SET	134	-0.087225	-0.0074739	0.07415	0.88026		GO_bp:go_dna_dependent_dna_replication	SET	134	-0.08043	-0.0068917	0.074408	0.86013			GO_bp:go_dna_dependent_dna_replication	SET	134	0.089346	0.0076557	0.071318	0.10515
GO_cc:go_epsilon_dna_polymerase_complex	SET	5	-0.63334	-0.01052	0.53838	0.88027		GO_cc:go_epsilon_dna_polymerase_complex	SET	5	0.52588	0.0087353	0.54025	0.16519			GO_cc:go_epsilon_dna_polymerase_complex	SET	5	-0.3044	-0.0050563	0.51783	0.72167
Curated_gene_sets:senese_hdac1_targets_dn	SET	229	-0.069359	-0.0077487	0.058952	0.8803		Curated_gene_sets:senese_hdac1_targets_dn	SET	229	-0.0018655	-0.00020841	0.059159	0.51258			Curated_gene_sets:senese_hdac1_targets_dn	SET	229	-0.065674	-0.0073369	0.0567	0.87661
GO_bp:go_creatine_metabolic_process	SET	5	-0.58456	-0.0097102	0.49683	0.88031		GO_bp:go_creatine_metabolic_process	SET	5	-0.32864	-0.005459	0.49856	0.7451			GO_bp:go_creatine_metabolic_process	SET	5	-0.20177	-0.0033516	0.47787	0.66357
GO_bp:go_proton_transporting_two_sector_atpase_complex_assembly	SET	10	-0.37024	-0.0086962	0.31465	0.88033		GO_bp:go_proton_transporting_two_sector_atpase_complex_assembly	SET	10	-0.085713	-0.0020132	0.31575	0.60698			GO_bp:go_proton_transporting_two_sector_atpase_complex_assembly	SET	10	-0.11143	-0.0026174	0.30264	0.64364
GO_bp:go_intrinsic_apoptotic_signaling_pathway_in_response_to_dna_damage_by_p53_class_mediator	SET	41	-0.15266	-0.0072545	0.12973	0.88034		GO_bp:go_intrinsic_apoptotic_signaling_pathway_in_response_to_dna_damage_by_p53_class_mediator	SET	41	0.030343	0.0014419	0.13019	0.40785			GO_bp:go_intrinsic_apoptotic_signaling_pathway_in_response_to_dna_damage_by_p53_class_mediator	SET	41	0.1996	0.0094847	0.12477	0.054847
Curated_gene_sets:villanueva_liver_cancer_krt19_up	SET	172	-0.077038	-0.0074708	0.065437	0.88045		Curated_gene_sets:villanueva_liver_cancer_krt19_up	SET	172	-0.095836	-0.0092937	0.065663	0.92778			Curated_gene_sets:villanueva_liver_cancer_krt19_up	SET	172	-0.021787	-0.0021128	0.062941	0.63538
Curated_gene_sets:mikkelsen_mef_hcp_with_h3k27me3	SET	540	-0.047624	-0.0080989	0.04044	0.88053		Curated_gene_sets:mikkelsen_mef_hcp_with_h3k27me3	SET	540	-0.016113	-0.0027402	0.040582	0.65434			Curated_gene_sets:mikkelsen_mef_hcp_with_h3k27me3	SET	540	0.0090426	0.0015378	0.038897	0.40809
Curated_gene_sets:marks_acetylated_non_histone_proteins	SET	14	-0.25071	-0.0069668	0.21286	0.88056		Curated_gene_sets:marks_acetylated_non_histone_proteins	SET	14	-0.32164	-0.008938	0.21359	0.93394			Curated_gene_sets:marks_acetylated_non_histone_proteins	SET	14	-0.015779	-0.00043847	0.20474	0.53071
GO_bp:go_negative_regulation_of_neuron_projection_development	SET	140	-0.087818	-0.0076901	0.074528	0.88066		GO_bp:go_negative_regulation_of_neuron_projection_development	SET	140	0.091942	0.0080512	0.074786	0.10947			GO_bp:go_negative_regulation_of_neuron_projection_development	SET	140	-0.10302	-0.0090213	0.07168	0.92466
GO_bp:go_negative_regulation_of_cd4_positive_alpha_beta_t_cell_activation	SET	26	-0.22164	-0.0083906	0.18802	0.88076		GO_bp:go_negative_regulation_of_cd4_positive_alpha_beta_t_cell_activation	SET	26	0.013216	0.00050032	0.18868	0.47208			GO_bp:go_negative_regulation_of_cd4_positive_alpha_beta_t_cell_activation	SET	26	-0.039372	-0.0014905	0.18084	0.58617
GO_bp:go_regulation_of_skeletal_muscle_fiber_development	SET	11	-0.38969	-0.0095997	0.33046	0.88084		GO_bp:go_regulation_of_skeletal_muscle_fiber_development	SET	11	0.20156	0.0049652	0.33162	0.27166			GO_bp:go_regulation_of_skeletal_muscle_fiber_development	SET	11	-0.2927	-0.0072105	0.31785	0.82144
Curated_gene_sets:kokkinakis_methionine_deprivation_48hr_up	SET	127	-0.094623	-0.0078947	0.080229	0.88087		Curated_gene_sets:kokkinakis_methionine_deprivation_48hr_up	SET	127	0.13994	0.011676	0.080504	0.041086			Curated_gene_sets:kokkinakis_methionine_deprivation_48hr_up	SET	127	0.0091396	0.00076255	0.077169	0.45286
GO_bp:go_regulation_of_syncytium_formation_by_plasma_membrane_fusion	SET	29	-0.19197	-0.0076746	0.16276	0.88089		GO_bp:go_regulation_of_syncytium_formation_by_plasma_membrane_fusion	SET	29	0.070008	0.0027988	0.16333	0.3341			GO_bp:go_regulation_of_syncytium_formation_by_plasma_membrane_fusion	SET	29	0.050106	0.0020031	0.15655	0.37446
Curated_gene_sets:vilimas_notch1_targets_up	SET	49	-0.15304	-0.0079482	0.12974	0.8809		Curated_gene_sets:vilimas_notch1_targets_up	SET	49	-0.1337	-0.0069438	0.13019	0.84776			Curated_gene_sets:vilimas_notch1_targets_up	SET	49	-0.12077	-0.0062724	0.12479	0.83342
GO_bp:go_positive_regulation_of_interleukin_13_production	SET	15	-0.26137	-0.0075179	0.22157	0.88092		GO_bp:go_positive_regulation_of_interleukin_13_production	SET	15	-0.15102	-0.0043439	0.22235	0.7515			GO_bp:go_positive_regulation_of_interleukin_13_production	SET	15	-0.19704	-0.0056674	0.21311	0.8224
GO_bp:go_regulation_of_mitochondrial_fusion	SET	9	-0.32186	-0.007172	0.27276	0.88099		GO_bp:go_regulation_of_mitochondrial_fusion	SET	9	-0.14265	-0.0031787	0.27372	0.69887			GO_bp:go_regulation_of_mitochondrial_fusion	SET	9	0.19483	0.0043414	0.26235	0.22886
GO_bp:go_protein_phosphorylation	SET	1770	-0.026241	-0.0077913	0.022237	0.88101		GO_bp:go_protein_phosphorylation	SET	1770	0.015915	0.0047255	0.022314	0.23786			GO_bp:go_protein_phosphorylation	SET	1770	-0.013982	-0.0041516	0.021388	0.74336
GO_cc:go_cd40_receptor_complex	SET	11	-0.29057	-0.007158	0.2462	0.88104		GO_cc:go_cd40_receptor_complex	SET	11	-0.24587	-0.0060568	0.24706	0.84017			GO_cc:go_cd40_receptor_complex	SET	11	0.025505	0.00062828	0.23681	0.45712
Curated_gene_sets:pid_amb2_neutrophils_pathway	SET	41	-0.16015	-0.0076103	0.13559	0.88121		Curated_gene_sets:pid_amb2_neutrophils_pathway	SET	41	0.11953	0.00568	0.13607	0.18985			Curated_gene_sets:pid_amb2_neutrophils_pathway	SET	41	-0.0020896	-9.9296e-05	0.13042	0.50639
GO_bp:go_fat_soluble_vitamin_biosynthetic_process	SET	14	-0.26984	-0.0074986	0.22831	0.88137		GO_bp:go_fat_soluble_vitamin_biosynthetic_process	SET	14	0.30204	0.0083932	0.2291	0.093702			GO_bp:go_fat_soluble_vitamin_biosynthetic_process	SET	14	-0.24394	-0.0067787	0.2196	0.86668
GO_bp:go_mesodermal_cell_fate_specification	SET	13	-0.28144	-0.0075365	0.23783	0.88166		GO_bp:go_mesodermal_cell_fate_specification	SET	13	-0.15653	-0.0041916	0.23866	0.74404			GO_bp:go_mesodermal_cell_fate_specification	SET	13	0.28405	0.0076064	0.22875	0.10717
GO_bp:go_regulation_of_protein_localization_to_plasma_membrane	SET	88	-0.10081	-0.0070092	0.085182	0.88169		GO_bp:go_regulation_of_protein_localization_to_plasma_membrane	SET	88	-0.13377	-0.0093004	0.085474	0.9412			GO_bp:go_regulation_of_protein_localization_to_plasma_membrane	SET	88	-0.020266	-0.001409	0.081932	0.59768
GO_bp:go_skin_development	SET	374	-0.065424	-0.0093027	0.055273	0.88171		GO_bp:go_skin_development	SET	374	-0.02676	-0.0038051	0.055467	0.68526			GO_bp:go_skin_development	SET	374	0.074373	0.010575	0.053161	0.080916
Curated_gene_sets:reactome_recognition_of_dna_damage_by_pcna_containing_replication_complex	SET	29	-0.18117	-0.007243	0.15304	0.88175		Curated_gene_sets:reactome_recognition_of_dna_damage_by_pcna_containing_replication_complex	SET	29	-0.18282	-0.0073087	0.15357	0.88306			Curated_gene_sets:reactome_recognition_of_dna_damage_by_pcna_containing_replication_complex	SET	29	-0.11611	-0.0046418	0.1472	0.78488
Curated_gene_sets:reactome_metabolism_of_steroid_hormones	SET	33	-0.19121	-0.0081533	0.16145	0.88185		Curated_gene_sets:reactome_metabolism_of_steroid_hormones	SET	33	-0.19008	-0.0081053	0.16201	0.87965			Curated_gene_sets:reactome_metabolism_of_steroid_hormones	SET	33	-0.026747	-0.0011405	0.15529	0.56837
GO_bp:go_mitochondrial_fusion	SET	21	-0.19323	-0.006575	0.16299	0.88208		GO_bp:go_mitochondrial_fusion	SET	21	0.05689	0.0019358	0.16356	0.36399			GO_bp:go_mitochondrial_fusion	SET	21	0.13941	0.0047436	0.15677	0.18694
GO_bp:go_stress_induced_premature_senescence	SET	8	-0.31069	-0.0065274	0.26201	0.88214		GO_bp:go_stress_induced_premature_senescence	SET	8	-0.1401	-0.0029435	0.26293	0.70293			GO_bp:go_stress_induced_premature_senescence	SET	8	0.33355	0.0070078	0.252	0.092824
GO_bp:go_trna_pseudouridine_synthesis	SET	4	-0.41784	-0.0062081	0.35215	0.88229		GO_bp:go_trna_pseudouridine_synthesis	SET	4	-0.14204	-0.0021103	0.35339	0.65613			GO_bp:go_trna_pseudouridine_synthesis	SET	4	0.012306	0.00018283	0.33872	0.48551
GO_bp:go_granulocyte_colony_stimulating_factor_production	SET	5	-0.43333	-0.0071981	0.36505	0.88239		GO_bp:go_granulocyte_colony_stimulating_factor_production	SET	5	0.35121	0.0058339	0.36632	0.16885			GO_bp:go_granulocyte_colony_stimulating_factor_production	SET	5	-0.060992	-0.0010131	0.35112	0.56895
Curated_gene_sets:hahtola_sezary_syndrom_up	SET	90	-0.10924	-0.0076803	0.092021	0.88239		Curated_gene_sets:hahtola_sezary_syndrom_up	SET	90	-0.040985	-0.0028816	0.092343	0.67141			Curated_gene_sets:hahtola_sezary_syndrom_up	SET	90	0.035341	0.0024848	0.08851	0.34484
GO_mf:go_amyloid_beta_binding	SET	71	-0.13004	-0.0081253	0.10954	0.88241		GO_mf:go_amyloid_beta_binding	SET	71	-0.12502	-0.0078114	0.10992	0.87229			GO_mf:go_amyloid_beta_binding	SET	71	-0.096342	-0.0060195	0.10536	0.81974
GO_bp:go_negative_regulation_of_cardiac_muscle_tissue_development	SET	27	-0.22726	-0.008767	0.19138	0.88247		GO_bp:go_negative_regulation_of_cardiac_muscle_tissue_development	SET	27	-0.29362	-0.011327	0.19204	0.93685			GO_bp:go_negative_regulation_of_cardiac_muscle_tissue_development	SET	27	-0.42889	-0.016545	0.18405	0.9901
GO_cc:go_chromatin_silencing_complex	SET	6	-0.41744	-0.0075958	0.35126	0.88266		GO_cc:go_chromatin_silencing_complex	SET	6	-0.25008	-0.0045504	0.35249	0.76098			GO_cc:go_chromatin_silencing_complex	SET	6	0.34784	0.0063292	0.33785	0.15161
GO_bp:go_udp_n_acetylglucosamine_biosynthetic_process	SET	8	-0.56154	-0.011798	0.47236	0.88273		GO_bp:go_udp_n_acetylglucosamine_biosynthetic_process	SET	8	-0.52786	-0.01109	0.474	0.86727			GO_bp:go_udp_n_acetylglucosamine_biosynthetic_process	SET	8	-0.072975	-0.0015332	0.45434	0.5638
GO_bp:go_negative_regulation_of_locomotion	SET	291	-0.061502	-0.007732	0.051672	0.88302		GO_bp:go_negative_regulation_of_locomotion	SET	291	0.035607	0.0044765	0.051852	0.24614			GO_bp:go_negative_regulation_of_locomotion	SET	291	-0.020212	-0.0025411	0.0497	0.65788
GO_bp:go_hematopoietic_stem_cell_migration	SET	6	-0.49633	-0.0090311	0.41667	0.8832		GO_bp:go_hematopoietic_stem_cell_migration	SET	6	-0.58517	-0.010648	0.41811	0.91917			GO_bp:go_hematopoietic_stem_cell_migration	SET	6	0.38221	0.0069547	0.40076	0.17012
GO_bp:go_response_to_x_ray	SET	29	-0.1754	-0.0070119	0.1472	0.88326		GO_bp:go_response_to_x_ray	SET	29	0.020096	0.00080339	0.14772	0.4459			GO_bp:go_response_to_x_ray	SET	29	0.025668	0.0010262	0.14159	0.42807
GO_cc:go_intercalated_disc	SET	50	-0.15262	-0.0080067	0.12803	0.88337		GO_cc:go_intercalated_disc	SET	50	-0.13901	-0.0072928	0.12847	0.86036			GO_cc:go_intercalated_disc	SET	50	0.10207	0.0053551	0.12314	0.20358
GO_cc:go_manchette	SET	7	-0.37849	-0.0074385	0.31743	0.88343		GO_cc:go_manchette	SET	7	-0.30733	-0.0060401	0.31854	0.83268			GO_cc:go_manchette	SET	7	-0.13052	-0.0025651	0.30532	0.66548
GO_cc:go_cytoplasmic_dynein_complex	SET	19	-0.25788	-0.008347	0.21616	0.88356		GO_cc:go_cytoplasmic_dynein_complex	SET	19	0.025045	0.00081066	0.21692	0.45404			GO_cc:go_cytoplasmic_dynein_complex	SET	19	-0.26092	-0.0084454	0.2079	0.89525
GO_bp:go_positive_regulation_of_muscle_adaptation	SET	6	-0.4463	-0.0081209	0.37366	0.88383		GO_bp:go_positive_regulation_of_muscle_adaptation	SET	6	0.15727	0.0028617	0.37498	0.33746			GO_bp:go_positive_regulation_of_muscle_adaptation	SET	6	-0.3247	-0.0059081	0.3594	0.81685
Curated_gene_sets:reactome_signaling_by_fgfr2_in_disease	SET	38	-0.16165	-0.0073958	0.13529	0.88392		Curated_gene_sets:reactome_signaling_by_fgfr2_in_disease	SET	38	0.029077	0.0013303	0.13577	0.41521			Curated_gene_sets:reactome_signaling_by_fgfr2_in_disease	SET	38	0.22355	0.010228	0.13012	0.042903
GO_bp:go_regulation_of_tau_protein_kinase_activity	SET	9	-0.36774	-0.0081945	0.30767	0.88399		GO_bp:go_regulation_of_tau_protein_kinase_activity	SET	9	-0.046051	-0.0010262	0.30875	0.55928			GO_bp:go_regulation_of_tau_protein_kinase_activity	SET	9	-0.21224	-0.0047295	0.29593	0.76337
Curated_gene_sets:reactome_urea_cycle	SET	9	-0.30182	-0.0067256	0.25248	0.88403		Curated_gene_sets:reactome_urea_cycle	SET	9	-0.51499	-0.011476	0.25334	0.97896			Curated_gene_sets:reactome_urea_cycle	SET	9	0.17886	0.0039856	0.24285	0.23072
GO_bp:go_urea_cycle	SET	9	-0.30182	-0.0067256	0.25248	0.88403		GO_bp:go_urea_cycle	SET	9	-0.51499	-0.011476	0.25334	0.97896			GO_bp:go_urea_cycle	SET	9	0.17886	0.0039856	0.24285	0.23072
GO_bp:go_cholesterol_storage	SET	17	-0.25684	-0.0078643	0.21483	0.88406		GO_bp:go_cholesterol_storage	SET	17	-0.48866	-0.014962	0.21555	0.9883			GO_bp:go_cholesterol_storage	SET	17	0.11892	0.0036412	0.20664	0.28248
GO_bp:go_salivary_gland_development	SET	34	-0.19217	-0.0083172	0.16071	0.88409		GO_bp:go_salivary_gland_development	SET	34	0.067278	0.0029119	0.16128	0.33829			GO_bp:go_salivary_gland_development	SET	34	-0.21752	-0.0094144	0.15457	0.92031
GO_bp:go_termination_of_rna_polymerase_i_transcription	SET	29	-0.16549	-0.0066159	0.1384	0.88409		GO_bp:go_termination_of_rna_polymerase_i_transcription	SET	29	0.023599	0.00094344	0.13888	0.43254			GO_bp:go_termination_of_rna_polymerase_i_transcription	SET	29	-0.098719	-0.0039466	0.13312	0.77083
GO_mf:go_cofactor_transmembrane_transporter_activity	SET	19	-0.26168	-0.0084702	0.21876	0.88418		GO_mf:go_cofactor_transmembrane_transporter_activity	SET	19	0.08966	0.0029021	0.21953	0.34149			GO_mf:go_cofactor_transmembrane_transporter_activity	SET	19	0.29157	0.0094375	0.21041	0.082923
Curated_gene_sets:reactome_regulation_of_pten_gene_transcription	SET	53	-0.14893	-0.0080434	0.12445	0.88427		Curated_gene_sets:reactome_regulation_of_pten_gene_transcription	SET	53	0.19267	0.010406	0.12488	0.06145			Curated_gene_sets:reactome_regulation_of_pten_gene_transcription	SET	53	0.15159	0.0081872	0.1197	0.10269
GO_bp:go_regulation_of_macroautophagy	SET	156	-0.079353	-0.0073319	0.066254	0.88448		GO_bp:go_regulation_of_macroautophagy	SET	156	-0.087554	-0.0080896	0.066483	0.90606			GO_bp:go_regulation_of_macroautophagy	SET	156	-0.01245	-0.0011504	0.063726	0.57745
GO_bp:go_regulation_of_epithelial_cell_apoptotic_process	SET	70	-0.13095	-0.0081239	0.10932	0.88449		GO_bp:go_regulation_of_epithelial_cell_apoptotic_process	SET	70	-0.16912	-0.010492	0.1097	0.93841			GO_bp:go_regulation_of_epithelial_cell_apoptotic_process	SET	70	0.24523	0.015214	0.10514	0.0098437
GO_bp:go_negative_regulation_of_macrophage_activation	SET	13	-0.29447	-0.0078853	0.24582	0.88451		GO_bp:go_negative_regulation_of_macrophage_activation	SET	13	0.027586	0.00073871	0.24668	0.45548			GO_bp:go_negative_regulation_of_macrophage_activation	SET	13	0.20785	0.0055659	0.23643	0.18968
GO_bp:go_endothelial_cell_apoptotic_process	SET	52	-0.15331	-0.0082018	0.12798	0.88452		GO_bp:go_endothelial_cell_apoptotic_process	SET	52	-0.2269	-0.012139	0.12842	0.96137			GO_bp:go_endothelial_cell_apoptotic_process	SET	52	0.23552	0.0126	0.12308	0.02785
Curated_gene_sets:reactome_acyl_chain_remodelling_of_pg	SET	18	-0.24576	-0.0077427	0.20494	0.88475		Curated_gene_sets:reactome_acyl_chain_remodelling_of_pg	SET	18	-0.2044	-0.0064399	0.20566	0.83986			Curated_gene_sets:reactome_acyl_chain_remodelling_of_pg	SET	18	-0.13503	-0.0042543	0.19712	0.75333
Curated_gene_sets:reactome_pkmts_methylate_histone_lysines	SET	57	-0.1376	-0.007706	0.11475	0.88475		Curated_gene_sets:reactome_pkmts_methylate_histone_lysines	SET	57	-0.1352	-0.0075719	0.11515	0.87983			Curated_gene_sets:reactome_pkmts_methylate_histone_lysines	SET	57	0.05583	0.0031267	0.11037	0.30648
GO_bp:go_positive_regulation_of_endoplasmic_reticulum_stress_induced_intrinsic_apoptotic_signaling_pathway	SET	10	-0.36618	-0.0086009	0.30527	0.88483		GO_bp:go_positive_regulation_of_endoplasmic_reticulum_stress_induced_intrinsic_apoptotic_signaling_pathway	SET	10	-0.027792	-0.00065278	0.30634	0.53614			GO_bp:go_positive_regulation_of_endoplasmic_reticulum_stress_induced_intrinsic_apoptotic_signaling_pathway	SET	10	-0.014289	-0.00033562	0.29362	0.51941
Curated_gene_sets:reactome_hdr_through_mmej_alt_nhej	SET	10	-0.29125	-0.0068409	0.2427	0.88493		Curated_gene_sets:reactome_hdr_through_mmej_alt_nhej	SET	10	-0.3329	-0.0078193	0.24354	0.91417			Curated_gene_sets:reactome_hdr_through_mmej_alt_nhej	SET	10	-0.056826	-0.0013347	0.23344	0.59616
Curated_gene_sets:frasor_response_to_serm_or_fulvestrant_up	SET	21	-0.24488	-0.0083327	0.20405	0.88494		Curated_gene_sets:frasor_response_to_serm_or_fulvestrant_up	SET	21	0.06439	0.002191	0.20477	0.37659			Curated_gene_sets:frasor_response_to_serm_or_fulvestrant_up	SET	21	-0.16643	-0.0056633	0.19626	0.80178
Curated_gene_sets:yu_myc_targets_up	SET	41	-0.16385	-0.0077858	0.13649	0.885		Curated_gene_sets:yu_myc_targets_up	SET	41	0.01561	0.0007418	0.13697	0.45463			Curated_gene_sets:yu_myc_targets_up	SET	41	-0.00023603	-1.1216e-05	0.13128	0.50072
Curated_gene_sets:thum_mir21_targets_heart_disease_dn	SET	8	-0.41172	-0.00865	0.34291	0.88505		Curated_gene_sets:thum_mir21_targets_heart_disease_dn	SET	8	-0.29401	-0.006177	0.34411	0.80355			Curated_gene_sets:thum_mir21_targets_heart_disease_dn	SET	8	-0.12267	-0.0025773	0.32983	0.64502
GO_bp:go_polyketide_metabolic_process	SET	9	-0.39733	-0.0088539	0.3309	0.88507		GO_bp:go_polyketide_metabolic_process	SET	9	-0.69359	-0.015456	0.33201	0.98164			GO_bp:go_polyketide_metabolic_process	SET	9	-0.47388	-0.01056	0.31825	0.93175
Curated_gene_sets:hess_targets_of_hoxa9_and_meis1_dn	SET	76	-0.12108	-0.0078261	0.10082	0.88511		Curated_gene_sets:hess_targets_of_hoxa9_and_meis1_dn	SET	76	-0.20407	-0.01319	0.10116	0.97816			Curated_gene_sets:hess_targets_of_hoxa9_and_meis1_dn	SET	76	-0.069096	-0.004466	0.096974	0.76192
Curated_gene_sets:kauffmann_melanoma_relapse_up	SET	59	-0.13211	-0.0075268	0.10998	0.88516		Curated_gene_sets:kauffmann_melanoma_relapse_up	SET	59	-0.088232	-0.0050271	0.11036	0.78799			Curated_gene_sets:kauffmann_melanoma_relapse_up	SET	59	0.042147	0.0024014	0.10578	0.34515
GO_cc:go_apical_cortex	SET	5	-0.49231	-0.0081777	0.4098	0.88518		GO_cc:go_apical_cortex	SET	5	-0.40023	-0.0066482	0.41122	0.83478			GO_cc:go_apical_cortex	SET	5	0.34875	0.0057931	0.39415	0.18814
GO_bp:go_regulation_of_protein_localization_to_cell_periphery	SET	102	-0.097403	-0.0072881	0.08108	0.88518		GO_bp:go_regulation_of_protein_localization_to_cell_periphery	SET	102	-0.13682	-0.010237	0.081358	0.95368			GO_bp:go_regulation_of_protein_localization_to_cell_periphery	SET	102	-0.030451	-0.0022785	0.077987	0.6519
GO_cc:go_multivesicular_body_membrane	SET	11	-0.36004	-0.0088691	0.29968	0.88519		GO_cc:go_multivesicular_body_membrane	SET	11	-0.31693	-0.0078072	0.30073	0.85402			GO_cc:go_multivesicular_body_membrane	SET	11	-0.30074	-0.0074083	0.28824	0.8516
Curated_gene_sets:reactome_shc_mediated_cascade:fgfr1	SET	18	-0.24584	-0.0077454	0.20462	0.88521		Curated_gene_sets:reactome_shc_mediated_cascade:fgfr1	SET	18	-0.14905	-0.0046959	0.20533	0.76604			Curated_gene_sets:reactome_shc_mediated_cascade:fgfr1	SET	18	0.1621	0.005107	0.19681	0.20508
GO_mf:go_syntaxin_binding	SET	64	-0.13035	-0.0077341	0.10845	0.88531		GO_mf:go_syntaxin_binding	SET	64	-0.03515	-0.0020855	0.10883	0.62665			GO_mf:go_syntaxin_binding	SET	64	0.082664	0.0049046	0.10431	0.21404
Curated_gene_sets:reactome_regulation_of_tnfr1_signaling	SET	30	-0.17663	-0.0071817	0.14694	0.88531		Curated_gene_sets:reactome_regulation_of_tnfr1_signaling	SET	30	-0.24508	-0.009965	0.14744	0.95175			Curated_gene_sets:reactome_regulation_of_tnfr1_signaling	SET	30	-0.044596	-0.0018133	0.14134	0.62382
Curated_gene_sets:kegg_graft_versus_host_disease	SET	33	-0.20108	-0.0085743	0.16728	0.88532		Curated_gene_sets:kegg_graft_versus_host_disease	SET	33	0.20194	0.0086109	0.16786	0.1145			Curated_gene_sets:kegg_graft_versus_host_disease	SET	33	0.19687	0.0083946	0.16089	0.11056
GO_bp:go_myeloid_leukocyte_activation	SET	590	-0.043729	-0.007762	0.036372	0.88536		GO_bp:go_myeloid_leukocyte_activation	SET	590	-0.0046807	-0.00083084	0.036499	0.55102			GO_bp:go_myeloid_leukocyte_activation	SET	590	0.01247	0.0022134	0.034984	0.36076
Curated_gene_sets:schlesinger_h3k27me3_in_normal_and_methylated_in_cancer	SET	25	-0.23728	-0.0088085	0.19736	0.88537		Curated_gene_sets:schlesinger_h3k27me3_in_normal_and_methylated_in_cancer	SET	25	-0.26913	-0.0099909	0.19804	0.91291			Curated_gene_sets:schlesinger_h3k27me3_in_normal_and_methylated_in_cancer	SET	25	-0.18622	-0.0069129	0.18982	0.8367
Curated_gene_sets:castellano_hras_and_nras_targets_up	SET	3	-0.64459	-0.0082943	0.53608	0.88539		Curated_gene_sets:castellano_hras_and_nras_targets_up	SET	3	-0.4327	-0.0055678	0.53796	0.78939			Curated_gene_sets:castellano_hras_and_nras_targets_up	SET	3	-0.15321	-0.0019715	0.51563	0.61682
GO_bp:go_negative_regulation_of_fatty_acid_beta_oxidation	SET	4	-0.49862	-0.0074083	0.41467	0.8854		GO_bp:go_negative_regulation_of_fatty_acid_beta_oxidation	SET	4	0.027604	0.00041013	0.41613	0.47356			GO_bp:go_negative_regulation_of_fatty_acid_beta_oxidation	SET	4	0.61156	0.0090864	0.39882	0.062596
GO_bp:go_filopodium_assembly	SET	53	-0.15115	-0.0081637	0.12566	0.88548		GO_bp:go_filopodium_assembly	SET	53	0.067951	0.00367	0.1261	0.29499			GO_bp:go_filopodium_assembly	SET	53	-0.0139	-0.00075072	0.12087	0.54578
GO_bp:go_response_to_gravity	SET	11	-0.31091	-0.007659	0.25845	0.88551		GO_bp:go_response_to_gravity	SET	11	0.15348	0.0037807	0.25935	0.27701			GO_bp:go_response_to_gravity	SET	11	-0.16753	-0.0041268	0.24858	0.74982
GO_bp:go_death_inducing_signaling_complex_assembly	SET	9	-0.34812	-0.0077573	0.28934	0.88553		GO_bp:go_death_inducing_signaling_complex_assembly	SET	9	-0.13209	-0.0029433	0.29036	0.67541			GO_bp:go_death_inducing_signaling_complex_assembly	SET	9	0.07174	0.0015986	0.27831	0.39829
GO_bp:go_tonic_smooth_muscle_contraction	SET	10	-0.39889	-0.0093692	0.33151	0.88555		GO_bp:go_tonic_smooth_muscle_contraction	SET	10	0.12875	0.0030242	0.33268	0.34937			GO_bp:go_tonic_smooth_muscle_contraction	SET	10	0.35973	0.0084494	0.31885	0.12963
GO_bp:go_regulation_of_macrophage_apoptotic_process	SET	8	-0.37184	-0.0078123	0.30899	0.88558		GO_bp:go_regulation_of_macrophage_apoptotic_process	SET	8	-0.3199	-0.006721	0.31006	0.84889			GO_bp:go_regulation_of_macrophage_apoptotic_process	SET	8	0.62807	0.013195	0.29716	0.017284
GO_bp:go_cartilage_development	SET	193	-0.079215	-0.0081326	0.065802	0.88567		GO_bp:go_cartilage_development	SET	193	0.020709	0.002126	0.066033	0.37691			GO_bp:go_cartilage_development	SET	193	-0.011828	-0.0012143	0.063291	0.57412
GO_bp:go_regulation_of_cell_growth_involved_in_cardiac_muscle_cell_development	SET	15	-0.26497	-0.0076214	0.22004	0.88574		GO_bp:go_regulation_of_cell_growth_involved_in_cardiac_muscle_cell_development	SET	15	-0.12745	-0.0036658	0.22081	0.71809			GO_bp:go_regulation_of_cell_growth_involved_in_cardiac_muscle_cell_development	SET	15	0.12735	0.0036631	0.21164	0.27368
GO_bp:go_neural_plate_regionalization	SET	5	-0.5083	-0.0084433	0.4221	0.88574		GO_bp:go_neural_plate_regionalization	SET	5	-0.29266	-0.0048614	0.42358	0.75519			GO_bp:go_neural_plate_regionalization	SET	5	-0.094475	-0.0015693	0.406	0.592
GO_bp:go_meiotic_cytokinesis	SET	6	-0.45354	-0.0082525	0.37657	0.88577		GO_bp:go_meiotic_cytokinesis	SET	6	0.1264	0.0023	0.3779	0.36901			GO_bp:go_meiotic_cytokinesis	SET	6	-0.074675	-0.0013588	0.36221	0.58167
GO_bp:go_mitotic_dna_replication_checkpoint	SET	10	-0.36402	-0.0085502	0.30223	0.88578		GO_bp:go_mitotic_dna_replication_checkpoint	SET	10	-0.21063	-0.0049474	0.30329	0.75631			GO_bp:go_mitotic_dna_replication_checkpoint	SET	10	0.25214	0.0059224	0.2907	0.19287
GO_bp:go_cytoplasmic_pattern_recognition_receptor_signaling_pathway	SET	55	-0.14373	-0.0079074	0.1193	0.88584		GO_bp:go_cytoplasmic_pattern_recognition_receptor_signaling_pathway	SET	55	-0.084303	-0.004638	0.11972	0.75933			GO_bp:go_cytoplasmic_pattern_recognition_receptor_signaling_pathway	SET	55	-0.097302	-0.0053532	0.11475	0.80176
GO_bp:go_er_associated_misfolded_protein_catabolic_process	SET	12	-0.25909	-0.006666	0.21493	0.88598		GO_bp:go_er_associated_misfolded_protein_catabolic_process	SET	12	-0.13567	-0.0034907	0.21568	0.73534			GO_bp:go_er_associated_misfolded_protein_catabolic_process	SET	12	0.22233	0.0057202	0.20672	0.14108
GO_bp:go_muscular_septum_morphogenesis	SET	5	-0.5408	-0.0089832	0.4486	0.88599		GO_bp:go_muscular_septum_morphogenesis	SET	5	0.22171	0.0036828	0.45017	0.31119			GO_bp:go_muscular_septum_morphogenesis	SET	5	-0.52374	-0.0086997	0.43147	0.88759
GO_bp:go_rna_splicing_via_transesterification_reactions	SET	302	-0.058917	-0.0075433	0.048865	0.88603		GO_bp:go_rna_splicing_via_transesterification_reactions	SET	302	-0.031588	-0.0040443	0.049036	0.74026			GO_bp:go_rna_splicing_via_transesterification_reactions	SET	302	0.0022146	0.00028354	0.047001	0.48121
Curated_gene_sets:reactome_apc_c:cdc20_mediated_degradation_of_cyclin_b	SET	22	-0.22588	-0.0078667	0.1873	0.88607		Curated_gene_sets:reactome_apc_c:cdc20_mediated_degradation_of_cyclin_b	SET	22	-0.18549	-0.0064602	0.18796	0.83815			Curated_gene_sets:reactome_apc_c:cdc20_mediated_degradation_of_cyclin_b	SET	22	-0.069191	-0.0024097	0.18016	0.64953
GO_bp:go_negative_regulation_of_mrna_processing	SET	25	-0.21796	-0.0080914	0.18069	0.88614		GO_bp:go_negative_regulation_of_mrna_processing	SET	25	0.079602	0.002955	0.18132	0.33033			GO_bp:go_negative_regulation_of_mrna_processing	SET	25	0.10994	0.0040812	0.17379	0.26351
GO_bp:go_smooth_muscle_cell_apoptotic_process	SET	23	-0.22514	-0.0080168	0.1866	0.88618		GO_bp:go_smooth_muscle_cell_apoptotic_process	SET	23	0.039195	0.0013957	0.18726	0.41711			GO_bp:go_smooth_muscle_cell_apoptotic_process	SET	23	0.36694	0.013066	0.17946	0.020452
Curated_gene_sets:gargalovic_response_to_oxidized_phospholipids_black_up	SET	33	-0.19528	-0.0083271	0.16182	0.88624		Curated_gene_sets:gargalovic_response_to_oxidized_phospholipids_black_up	SET	33	-0.15754	-0.0067177	0.16238	0.83402			Curated_gene_sets:gargalovic_response_to_oxidized_phospholipids_black_up	SET	33	-0.08958	-0.0038198	0.15564	0.71754
Curated_gene_sets:mullighan_npm1_mutated_signature_1_dn	SET	114	-0.10595	-0.0083781	0.087748	0.88636		Curated_gene_sets:mullighan_npm1_mutated_signature_1_dn	SET	114	-0.12703	-0.010045	0.088051	0.92543			Curated_gene_sets:mullighan_npm1_mutated_signature_1_dn	SET	114	-0.11276	-0.0089169	0.084396	0.90923
Curated_gene_sets:reactome_signaling_by_notch1_hd_domain_mutants_in_cancer	SET	12	-0.33792	-0.0086942	0.27986	0.88637		Curated_gene_sets:reactome_signaling_by_notch1_hd_domain_mutants_in_cancer	SET	12	-0.48477	-0.012473	0.28082	0.95784			Curated_gene_sets:reactome_signaling_by_notch1_hd_domain_mutants_in_cancer	SET	12	-0.48775	-0.012549	0.26916	0.96501
GO_bp:go_hormone_biosynthetic_process	SET	81	-0.11794	-0.0078686	0.097608	0.88653		GO_bp:go_hormone_biosynthetic_process	SET	81	-0.021136	-0.0014101	0.097951	0.58542			GO_bp:go_hormone_biosynthetic_process	SET	81	-0.06936	-0.0046275	0.093883	0.76998
GO_bp:go_otic_vesicle_morphogenesis	SET	9	-0.41453	-0.0092372	0.34292	0.88663		GO_bp:go_otic_vesicle_morphogenesis	SET	9	0.051089	0.0011384	0.34413	0.44099			GO_bp:go_otic_vesicle_morphogenesis	SET	9	0.19472	0.004339	0.32984	0.27749
GO_bp:go_cellular_response_to_vitamin_d	SET	19	-0.29173	-0.0094427	0.24131	0.88665		GO_bp:go_cellular_response_to_vitamin_d	SET	19	0.093375	0.0030224	0.24216	0.3499			GO_bp:go_cellular_response_to_vitamin_d	SET	19	0.21503	0.0069602	0.2321	0.17711
Curated_gene_sets:pedersen_metastasis_by_erbb2_isoform_6	SET	27	-0.21516	-0.0083003	0.17797	0.88666		Curated_gene_sets:pedersen_metastasis_by_erbb2_isoform_6	SET	27	-0.54409	-0.020989	0.17854	0.99884			Curated_gene_sets:pedersen_metastasis_by_erbb2_isoform_6	SET	27	0.014337	0.00055308	0.17118	0.46663
GO_bp:go_negative_regulation_of_leukocyte_differentiation	SET	92	-0.1154	-0.0082027	0.095416	0.88674		GO_bp:go_negative_regulation_of_leukocyte_differentiation	SET	92	0.046051	0.0032734	0.095751	0.31528			GO_bp:go_negative_regulation_of_leukocyte_differentiation	SET	92	0.078072	0.0055495	0.091774	0.19748
Curated_gene_sets:lui_thyroid_cancer_cluster_2	SET	43	-0.15737	-0.0076577	0.13012	0.88674		Curated_gene_sets:lui_thyroid_cancer_cluster_2	SET	43	-0.0066777	-0.00032495	0.13058	0.52039			Curated_gene_sets:lui_thyroid_cancer_cluster_2	SET	43	0.18438	0.0089722	0.12515	0.070344
GO_bp:go_translesion_synthesis	SET	41	-0.15737	-0.0074781	0.13011	0.88675		GO_bp:go_translesion_synthesis	SET	41	-0.12402	-0.0058935	0.13057	0.82891			GO_bp:go_translesion_synthesis	SET	41	0.050655	0.0024071	0.12515	0.34283
GO_cc:go_ctf18_rfc_like_complex	SET	6	-0.3651	-0.0066432	0.30183	0.88678		GO_cc:go_ctf18_rfc_like_complex	SET	6	-0.47287	-0.0086043	0.30286	0.94077			GO_cc:go_ctf18_rfc_like_complex	SET	6	-0.19281	-0.0035084	0.29031	0.7467
GO_mf:go_intramolecular_transferase_activity	SET	23	-0.19912	-0.0070904	0.1646	0.8868		GO_mf:go_intramolecular_transferase_activity	SET	23	0.14393	0.0051252	0.16518	0.19178			GO_mf:go_intramolecular_transferase_activity	SET	23	0.031924	0.0011368	0.15832	0.4201
GO_mf:go_5_3_exodeoxyribonuclease_activity	SET	7	-0.37206	-0.0073121	0.30755	0.88681		GO_mf:go_5_3_exodeoxyribonuclease_activity	SET	7	0.3195	0.0062793	0.30862	0.15028			GO_mf:go_5_3_exodeoxyribonuclease_activity	SET	7	-0.10931	-0.0021483	0.29581	0.64413
GO_bp:go_regulation_of_microvillus_length	SET	7	-0.34611	-0.0068022	0.28603	0.88686		GO_bp:go_regulation_of_microvillus_length	SET	7	-0.17804	-0.0034991	0.28703	0.73246			GO_bp:go_regulation_of_microvillus_length	SET	7	-0.12962	-0.0025474	0.27512	0.68122
Curated_gene_sets:gentile_uv_response_cluster_d5	SET	33	-0.17214	-0.0073402	0.14219	0.88697		Curated_gene_sets:gentile_uv_response_cluster_d5	SET	33	-0.1191	-0.0050784	0.14269	0.79804			Curated_gene_sets:gentile_uv_response_cluster_d5	SET	33	0.019003	0.00081032	0.13677	0.44475
GO_bp:go_negative_regulation_of_intracellular_signal_transduction	SET	458	-0.049401	-0.0077549	0.040805	0.88698		GO_bp:go_negative_regulation_of_intracellular_signal_transduction	SET	458	0.0016892	0.00026517	0.040949	0.48355			GO_bp:go_negative_regulation_of_intracellular_signal_transduction	SET	458	-0.020871	-0.0032762	0.039248	0.70255
GO_bp:go_skeletal_system_morphogenesis	SET	226	-0.078106	-0.0086692	0.064514	0.88698		GO_bp:go_skeletal_system_morphogenesis	SET	226	-0.032963	-0.0036587	0.064741	0.69468			GO_bp:go_skeletal_system_morphogenesis	SET	226	-0.03432	-0.0038092	0.062053	0.70989
GO_bp:go_peptidyl_serine_dephosphorylation	SET	18	-0.26972	-0.0084977	0.22261	0.88717		GO_bp:go_peptidyl_serine_dephosphorylation	SET	18	-0.091408	-0.0028799	0.22339	0.6588			GO_bp:go_peptidyl_serine_dephosphorylation	SET	18	0.58936	0.018568	0.21407	0.0029543
GO_bp:go_regulation_of_microtubule_motor_activity	SET	10	-0.29897	-0.0070223	0.24672	0.8872		GO_bp:go_regulation_of_microtubule_motor_activity	SET	10	-0.37095	-0.008713	0.24757	0.93297			GO_bp:go_regulation_of_microtubule_motor_activity	SET	10	0.8649	0.020315	0.23721	0.00013351
Curated_gene_sets:firestein_ctnnb1_pathway_and_proliferation	SET	6	-0.55619	-0.01012	0.45885	0.88726		Curated_gene_sets:firestein_ctnnb1_pathway_and_proliferation	SET	6	-0.5494	-0.0099968	0.46044	0.88359			Curated_gene_sets:firestein_ctnnb1_pathway_and_proliferation	SET	6	0.12309	0.0022397	0.44135	0.39016
GO_bp:go_cell_redox_homeostasis	SET	72	-0.13506	-0.0084977	0.1114	0.8873		GO_bp:go_cell_redox_homeostasis	SET	72	-0.10796	-0.0067925	0.11179	0.8329			GO_bp:go_cell_redox_homeostasis	SET	72	-0.081835	-0.0051488	0.10715	0.77748
Curated_gene_sets:reactome_signaling_by_notch1_in_cancer	SET	49	-0.15648	-0.008127	0.12907	0.8873		Curated_gene_sets:reactome_signaling_by_notch1_in_cancer	SET	49	-0.19093	-0.0099163	0.12951	0.92978			Curated_gene_sets:reactome_signaling_by_notch1_in_cancer	SET	49	-0.25892	-0.013448	0.12413	0.9815
GO_bp:go_regulation_of_small_gtpase_mediated_signal_transduction	SET	305	-0.063088	-0.0081167	0.052024	0.88736		GO_bp:go_regulation_of_small_gtpase_mediated_signal_transduction	SET	305	0.043616	0.0056115	0.052206	0.20174			GO_bp:go_regulation_of_small_gtpase_mediated_signal_transduction	SET	305	0.0065036	0.00083673	0.050039	0.4483
GO_bp:go_natural_killer_cell_mediated_immunity	SET	62	-0.14223	-0.0083065	0.11729	0.88737		GO_bp:go_natural_killer_cell_mediated_immunity	SET	62	0.036278	0.0021187	0.1177	0.37896			GO_bp:go_natural_killer_cell_mediated_immunity	SET	62	-0.0093085	-0.00054362	0.11281	0.53288
Curated_gene_sets:reactome_immunoregulatory_interactions_between_a_lymphoid_and_a_non_lymphoid_cell	SET	118	-0.10418	-0.0083809	0.08586	0.88751		Curated_gene_sets:reactome_immunoregulatory_interactions_between_a_lymphoid_and_a_non_lymphoid_cell	SET	118	-0.088678	-0.0071336	0.086159	0.84831			Curated_gene_sets:reactome_immunoregulatory_interactions_between_a_lymphoid_and_a_non_lymphoid_cell	SET	118	0.0063547	0.0005112	0.082585	0.46933
GO_bp:go_positive_regulation_of_hemopoiesis	SET	169	-0.086432	-0.008309	0.071194	0.88762		GO_bp:go_positive_regulation_of_hemopoiesis	SET	169	0.17011	0.016353	0.071432	0.0086291			GO_bp:go_positive_regulation_of_hemopoiesis	SET	169	0.003585	0.00034464	0.068478	0.47912
GO_mf:go_poly_a_specific_ribonuclease_activity	SET	13	-0.23269	-0.0062311	0.19146	0.88787		GO_mf:go_poly_a_specific_ribonuclease_activity	SET	13	-0.15733	-0.0042129	0.19213	0.79356			GO_mf:go_poly_a_specific_ribonuclease_activity	SET	13	-0.012654	-0.00033885	0.18416	0.52739
GO_mf:go_coreceptor_activity_involved_in_wnt_signaling_pathway_planar_cell_polarity_pathway	SET	5	-0.49652	-0.0082476	0.40844	0.88793		GO_mf:go_coreceptor_activity_involved_in_wnt_signaling_pathway_planar_cell_polarity_pathway	SET	5	-0.078547	-0.0013047	0.40987	0.57599			GO_mf:go_coreceptor_activity_involved_in_wnt_signaling_pathway_planar_cell_polarity_pathway	SET	5	-0.49537	-0.0082286	0.39284	0.89634
GO_bp:go_gastrulation	SET	162	-0.08608	-0.0081036	0.070804	0.88795		GO_bp:go_gastrulation	SET	162	0.013696	0.0012894	0.071052	0.42357			GO_bp:go_gastrulation	SET	162	0.070643	0.0066503	0.0681	0.1498
GO_mf:go_peptide_proton_symporter_activity	SET	5	-0.45369	-0.0075362	0.3731	0.888		GO_mf:go_peptide_proton_symporter_activity	SET	5	-0.4507	-0.0074866	0.37439	0.88566			GO_mf:go_peptide_proton_symporter_activity	SET	5	-0.13995	-0.0023246	0.35886	0.65172
GO_bp:go_positive_regulation_of_corticosteroid_hormone_secretion	SET	7	-0.34568	-0.0067937	0.28421	0.88805		GO_bp:go_positive_regulation_of_corticosteroid_hormone_secretion	SET	7	-0.23162	-0.004552	0.2852	0.79163			GO_bp:go_positive_regulation_of_corticosteroid_hormone_secretion	SET	7	0.34824	0.006844	0.27335	0.10135
GO_bp:go_ncrna_processing	SET	337	-0.054672	-0.0073871	0.044923	0.88819		GO_bp:go_ncrna_processing	SET	337	-0.02567	-0.0034684	0.045081	0.71546			GO_bp:go_ncrna_processing	SET	337	0.020802	0.0028107	0.043209	0.31511
Curated_gene_sets:georges_targets_of_mir192_and_mir215	SET	850	-0.037772	-0.0079875	0.031035	0.8882		Curated_gene_sets:georges_targets_of_mir192_and_mir215	SET	850	-0.017457	-0.0036915	0.031143	0.71243			Curated_gene_sets:georges_targets_of_mir192_and_mir215	SET	850	0.022552	0.0047689	0.02985	0.22498
GO_bp:go_regulation_of_glial_cell_migration	SET	15	-0.27654	-0.0079541	0.22717	0.88825		GO_bp:go_regulation_of_glial_cell_migration	SET	15	0.16365	0.0047072	0.22797	0.23642			GO_bp:go_regulation_of_glial_cell_migration	SET	15	0.20673	0.0059462	0.2185	0.17205
GO_mf:go_lysozyme_activity	SET	7	-0.37309	-0.0073324	0.30649	0.88825		GO_mf:go_lysozyme_activity	SET	7	-0.27284	-0.0053623	0.30756	0.81249			GO_mf:go_lysozyme_activity	SET	7	-0.40575	-0.0079743	0.29478	0.91565
Curated_gene_sets:reactome_netrin_1_signaling	SET	48	-0.17491	-0.0089914	0.14368	0.88826		Curated_gene_sets:reactome_netrin_1_signaling	SET	48	-0.1232	-0.0063331	0.14418	0.80357			Curated_gene_sets:reactome_netrin_1_signaling	SET	48	-0.062902	-0.0032335	0.1382	0.6755
GO_bp:go_skeletal_system_development	SET	482	-0.053277	-0.0085738	0.043742	0.88837		GO_bp:go_skeletal_system_development	SET	482	-0.020454	-0.0032916	0.043896	0.67938			GO_bp:go_skeletal_system_development	SET	482	-0.045184	-0.0072715	0.042072	0.85857
GO_bp:go_mating_behavior	SET	20	-0.2613	-0.0086774	0.21454	0.88838		GO_bp:go_mating_behavior	SET	20	-0.032705	-0.0010861	0.21529	0.56037			GO_bp:go_mating_behavior	SET	20	0.054614	0.0018136	0.20635	0.39564
GO_bp:go_regulation_of_inclusion_body_assembly	SET	15	-0.29411	-0.0084595	0.24147	0.88838		GO_bp:go_regulation_of_inclusion_body_assembly	SET	15	-0.16937	-0.0048716	0.24231	0.75771			GO_bp:go_regulation_of_inclusion_body_assembly	SET	15	-0.074301	-0.0021371	0.23226	0.62548
GO_mf:go_chemoattractant_activity	SET	31	-0.18295	-0.0075614	0.15012	0.88851		GO_mf:go_chemoattractant_activity	SET	31	-0.013849	-0.00057238	0.15065	0.53662			GO_mf:go_chemoattractant_activity	SET	31	-0.12228	-0.0050539	0.14439	0.80146
GO_cc:go_mismatch_repair_complex	SET	9	-0.44295	-0.0098704	0.36331	0.88861		GO_cc:go_mismatch_repair_complex	SET	9	0.0018507	4.1239e-05	0.36459	0.49797			GO_cc:go_mismatch_repair_complex	SET	9	-0.18775	-0.0041836	0.34945	0.70445
GO_mf:go_quaternary_ammonium_group_transmembrane_transporter_activity	SET	10	-0.33864	-0.0079541	0.27772	0.88864		GO_mf:go_quaternary_ammonium_group_transmembrane_transporter_activity	SET	10	-0.25576	-0.0060073	0.27869	0.82061			GO_mf:go_quaternary_ammonium_group_transmembrane_transporter_activity	SET	10	0.53976	0.012678	0.26709	0.021653
GO_cc:go_postsynaptic_actin_cytoskeleton	SET	4	-0.48395	-0.0071903	0.39682	0.88867		GO_cc:go_postsynaptic_actin_cytoskeleton	SET	4	-0.48821	-0.0072537	0.3982	0.8899			GO_cc:go_postsynaptic_actin_cytoskeleton	SET	4	-0.17828	-0.0026488	0.38168	0.67978
GO_bp:go_regulation_of_hemopoiesis	SET	429	-0.052192	-0.007936	0.042766	0.88884		GO_bp:go_regulation_of_hemopoiesis	SET	429	0.061081	0.0092876	0.042914	0.077326			GO_bp:go_regulation_of_hemopoiesis	SET	429	-0.012128	-0.0018441	0.041135	0.61594
GO_bp:go_cell_cell_adhesion_mediated_by_cadherin	SET	41	-0.18768	-0.0089185	0.15357	0.88915		GO_bp:go_cell_cell_adhesion_mediated_by_cadherin	SET	41	-0.04122	-0.0019587	0.15411	0.60544			GO_bp:go_cell_cell_adhesion_mediated_by_cadherin	SET	41	0.12217	0.0058056	0.14771	0.20409
GO_bp:go_female_meiosis_chromosome_segregation	SET	5	-0.52405	-0.008705	0.42876	0.88918		GO_bp:go_female_meiosis_chromosome_segregation	SET	5	-0.23657	-0.0039297	0.43027	0.70878			GO_bp:go_female_meiosis_chromosome_segregation	SET	5	0.065219	0.0010834	0.41241	0.43717
GO_bp:go_sulfur_compound_transport	SET	42	-0.17113	-0.0082303	0.13993	0.88932		GO_bp:go_sulfur_compound_transport	SET	42	-0.1361	-0.0065454	0.14042	0.83377			GO_bp:go_sulfur_compound_transport	SET	42	0.091753	0.0044127	0.13459	0.24772
GO_bp:go_positive_regulation_of_protein_catabolic_process	SET	191	-0.077908	-0.0079573	0.06368	0.88941		GO_bp:go_positive_regulation_of_protein_catabolic_process	SET	191	-0.014551	-0.0014862	0.063903	0.59006			GO_bp:go_positive_regulation_of_protein_catabolic_process	SET	191	0.11061	0.011297	0.061244	0.035466
GO_bp:go_regulation_of_myeloid_cell_differentiation	SET	227	-0.070157	-0.007804	0.057326	0.88948		GO_bp:go_regulation_of_myeloid_cell_differentiation	SET	227	0.087801	0.0097666	0.057524	0.063472			GO_bp:go_regulation_of_myeloid_cell_differentiation	SET	227	0.010427	0.0011599	0.05514	0.42501
Curated_gene_sets:biocarta_ldl_pathway	SET	6	-0.41371	-0.0075279	0.33795	0.88955		Curated_gene_sets:biocarta_ldl_pathway	SET	6	-0.31634	-0.0057561	0.33913	0.82453			Curated_gene_sets:biocarta_ldl_pathway	SET	6	0.88455	0.016095	0.32499	0.0032499
GO_bp:go_regulation_of_protein_catabolic_process	SET	334	-0.058658	-0.0078909	0.04786	0.88982		GO_bp:go_regulation_of_protein_catabolic_process	SET	334	-0.0065892	-0.00088642	0.048028	0.55456			GO_bp:go_regulation_of_protein_catabolic_process	SET	334	0.041551	0.0055897	0.046033	0.18337
GO_bp:go_oxidative_phosphorylation	SET	115	-0.089657	-0.0071207	0.073145	0.88984		GO_bp:go_oxidative_phosphorylation	SET	115	0.082145	0.0065241	0.073399	0.13154			GO_bp:go_oxidative_phosphorylation	SET	115	-0.055174	-0.0043819	0.070353	0.78354
Curated_gene_sets:kegg_galactose_metabolism	SET	24	-0.21844	-0.0079453	0.17815	0.88992		Curated_gene_sets:kegg_galactose_metabolism	SET	24	-0.092151	-0.0033519	0.17877	0.69688			Curated_gene_sets:kegg_galactose_metabolism	SET	24	-0.029226	-0.0010631	0.17135	0.56771
GO_bp:go_positive_regulation_of_protein_targeting_to_mitochondrion	SET	29	-0.18212	-0.0072808	0.14852	0.88994		GO_bp:go_positive_regulation_of_protein_targeting_to_mitochondrion	SET	29	-0.11208	-0.0044805	0.14904	0.77397			GO_bp:go_positive_regulation_of_protein_targeting_to_mitochondrion	SET	29	-0.061264	-0.0024492	0.14285	0.66599
GO_cc:go_npbaf_complex	SET	12	-0.2849	-0.0073301	0.23232	0.88995		GO_cc:go_npbaf_complex	SET	12	-0.21976	-0.0056542	0.23313	0.82706			GO_cc:go_npbaf_complex	SET	12	0.16709	0.004299	0.22346	0.22731
Curated_gene_sets:pepper_chronic_lymphocytic_leukemia_up	SET	30	-0.19104	-0.0077678	0.15576	0.88998		Curated_gene_sets:pepper_chronic_lymphocytic_leukemia_up	SET	30	-0.15775	-0.0064143	0.15631	0.84357			Curated_gene_sets:pepper_chronic_lymphocytic_leukemia_up	SET	30	0.083311	0.0033874	0.14982	0.28909
GO_bp:go_myeloid_leukocyte_differentiation	SET	184	-0.082	-0.008222	0.066814	0.89014		GO_bp:go_myeloid_leukocyte_differentiation	SET	184	0.03793	0.0038032	0.067048	0.2858			GO_bp:go_myeloid_leukocyte_differentiation	SET	184	0.073513	0.007371	0.064263	0.12633
GO_bp:go_torc1_signaling	SET	35	-0.17497	-0.0076832	0.14256	0.89014		GO_bp:go_torc1_signaling	SET	35	-0.11379	-0.0049968	0.14306	0.78681			GO_bp:go_torc1_signaling	SET	35	-0.11297	-0.0049609	0.13712	0.795
GO_cc:go_polymeric_cytoskeletal_fiber	SET	644	-0.045511	-0.0084269	0.03707	0.89021		GO_cc:go_polymeric_cytoskeletal_fiber	SET	644	-0.040431	-0.0074863	0.037199	0.86145			GO_cc:go_polymeric_cytoskeletal_fiber	SET	644	0.018574	0.0034393	0.035656	0.30121
GO_mf:go_dna_topoisomerase_binding	SET	5	-0.54559	-0.0090627	0.44419	0.89032		GO_mf:go_dna_topoisomerase_binding	SET	5	-0.35684	-0.0059275	0.44574	0.7883			GO_mf:go_dna_topoisomerase_binding	SET	5	-0.40803	-0.0067777	0.42723	0.83022
GO_bp:go_defense_response_to_fungus	SET	32	-0.18954	-0.0079592	0.15425	0.89042		GO_bp:go_defense_response_to_fungus	SET	32	-0.096668	-0.0040592	0.15479	0.73385			GO_bp:go_defense_response_to_fungus	SET	32	-0.14864	-0.0062417	0.14836	0.84179
GO_bp:go_ovulation_cycle	SET	67	-0.13768	-0.0083576	0.11201	0.8905		GO_bp:go_ovulation_cycle	SET	67	-0.045295	-0.0027495	0.1124	0.65652			GO_bp:go_ovulation_cycle	SET	67	-0.17117	-0.010391	0.10773	0.94396
Curated_gene_sets:galie_tumor_stemness_genes	SET	6	-0.42124	-0.0076649	0.34264	0.89053		Curated_gene_sets:galie_tumor_stemness_genes	SET	6	-0.030829	-0.00056097	0.34384	0.53572			Curated_gene_sets:galie_tumor_stemness_genes	SET	6	-0.6409	-0.011662	0.32953	0.9741
GO_bp:go_positive_regulation_of_substrate_adhesion_dependent_cell_spreading	SET	32	-0.19335	-0.0081191	0.15712	0.89075		GO_bp:go_positive_regulation_of_substrate_adhesion_dependent_cell_spreading	SET	32	-0.28259	-0.011866	0.15766	0.96346			GO_bp:go_positive_regulation_of_substrate_adhesion_dependent_cell_spreading	SET	32	0.20126	0.0084514	0.15112	0.091468
Curated_gene_sets:schaeffer_sox9_targets_in_prostate_development_up	SET	20	-0.27027	-0.0089752	0.21958	0.8908		Curated_gene_sets:schaeffer_sox9_targets_in_prostate_development_up	SET	20	-0.08682	-0.0028831	0.22035	0.65321			Curated_gene_sets:schaeffer_sox9_targets_in_prostate_development_up	SET	20	-0.032938	-0.0010938	0.21121	0.56196
GO_cc:go_synaptic_vesicle_membrane	SET	98	-0.10915	-0.0080064	0.088673	0.89082		GO_cc:go_synaptic_vesicle_membrane	SET	98	-0.0083835	-0.00061493	0.088985	0.53753			GO_cc:go_synaptic_vesicle_membrane	SET	98	0.08371	0.0061402	0.085288	0.16318
GO_mf:go_sugar_transmembrane_transporter_activity	SET	23	-0.24612	-0.0087642	0.19989	0.89088		GO_mf:go_sugar_transmembrane_transporter_activity	SET	23	-0.20118	-0.0071639	0.20059	0.84205			GO_mf:go_sugar_transmembrane_transporter_activity	SET	23	-0.15691	-0.0055872	0.19226	0.79277
GO_bp:go_sulfur_compound_catabolic_process	SET	43	-0.16719	-0.0081358	0.13578	0.89088		GO_bp:go_sulfur_compound_catabolic_process	SET	43	-0.24255	-0.011803	0.13625	0.96247			GO_bp:go_sulfur_compound_catabolic_process	SET	43	0.1142	0.0055572	0.1306	0.19095
GO_mf:go_phospholipid_transporter_activity	SET	62	-0.13837	-0.0080808	0.11234	0.89095		GO_mf:go_phospholipid_transporter_activity	SET	62	-0.066968	-0.003911	0.11274	0.72375			GO_mf:go_phospholipid_transporter_activity	SET	62	-0.086464	-0.0050496	0.10805	0.78819
GO_mf:go_guanine_thymine_mispair_binding	SET	6	-0.52627	-0.0095759	0.42728	0.89096		GO_mf:go_guanine_thymine_mispair_binding	SET	6	0.019148	0.00034842	0.42878	0.48219			GO_mf:go_guanine_thymine_mispair_binding	SET	6	-0.39891	-0.0072585	0.41097	0.83413
GO_bp:go_phosphatidylcholine_metabolic_process	SET	40	-0.18324	-0.0086009	0.14876	0.89098		GO_bp:go_phosphatidylcholine_metabolic_process	SET	40	-0.20988	-0.009851	0.14927	0.92013			GO_bp:go_phosphatidylcholine_metabolic_process	SET	40	-0.15795	-0.0074139	0.14308	0.86519
Curated_gene_sets:cairo_liver_development_up	SET	145	-0.091176	-0.0081243	0.073889	0.89138		Curated_gene_sets:cairo_liver_development_up	SET	145	-0.0074925	-0.00066763	0.074149	0.54024			Curated_gene_sets:cairo_liver_development_up	SET	145	0.055637	0.0049576	0.071069	0.21686
Curated_gene_sets:reactome_signaling_by_fgfr4	SET	37	-0.1873	-0.0084561	0.15176	0.89143		Curated_gene_sets:reactome_signaling_by_fgfr4	SET	37	-0.089147	-0.0040247	0.15229	0.72085			Curated_gene_sets:reactome_signaling_by_fgfr4	SET	37	0.13718	0.0061934	0.14596	0.17365
GO_cc:go_activin_receptor_complex	SET	7	-0.42318	-0.0083169	0.34278	0.89149		GO_cc:go_activin_receptor_complex	SET	7	0.31571	0.0062047	0.34398	0.17936			GO_cc:go_activin_receptor_complex	SET	7	-0.25654	-0.0050418	0.3297	0.78174
GO_bp:go_positive_regulation_of_arachidonic_acid_secretion	SET	6	-0.4134	-0.0075221	0.33484	0.89151		GO_bp:go_positive_regulation_of_arachidonic_acid_secretion	SET	6	-0.57849	-0.010526	0.33598	0.95744			GO_bp:go_positive_regulation_of_arachidonic_acid_secretion	SET	6	0.20339	0.0037009	0.32206	0.26385
GO_bp:go_secondary_metabolite_biosynthetic_process	SET	24	-0.24659	-0.0089693	0.1997	0.89154		GO_bp:go_secondary_metabolite_biosynthetic_process	SET	24	-0.11168	-0.0040622	0.2004	0.71133			GO_bp:go_secondary_metabolite_biosynthetic_process	SET	24	-0.24638	-0.0089617	0.19207	0.9002
Curated_gene_sets:reactome_diseases_of_glycosylation	SET	131	-0.097871	-0.0082924	0.07924	0.8916		Curated_gene_sets:reactome_diseases_of_glycosylation	SET	131	-0.085129	-0.0072128	0.079516	0.85781			Curated_gene_sets:reactome_diseases_of_glycosylation	SET	131	0.14622	0.012389	0.076209	0.027521
GO_bp:go_regulation_of_voltage_gated_calcium_channel_activity	SET	32	-0.19542	-0.008206	0.15818	0.89166		GO_bp:go_regulation_of_voltage_gated_calcium_channel_activity	SET	32	0.10013	0.0042046	0.15873	0.26408			GO_bp:go_regulation_of_voltage_gated_calcium_channel_activity	SET	32	-0.32965	-0.013842	0.15212	0.98488
Curated_gene_sets:boylan_multiple_myeloma_c_cluster_dn	SET	27	-0.22058	-0.0085091	0.17853	0.89167		Curated_gene_sets:boylan_multiple_myeloma_c_cluster_dn	SET	27	0.21095	0.0081379	0.17915	0.1195			Curated_gene_sets:boylan_multiple_myeloma_c_cluster_dn	SET	27	0.11634	0.0044879	0.17172	0.24906
GO_bp:go_regulation_of_reactive_oxygen_species_biosynthetic_process	SET	76	-0.12867	-0.0083163	0.10411	0.89173		GO_bp:go_regulation_of_reactive_oxygen_species_biosynthetic_process	SET	76	0.046066	0.0029774	0.10448	0.32964			GO_bp:go_regulation_of_reactive_oxygen_species_biosynthetic_process	SET	76	0.12696	0.008206	0.10014	0.10243
GO_bp:go_monosaccharide_catabolic_process	SET	35	-0.18384	-0.0080729	0.14867	0.89187		GO_bp:go_monosaccharide_catabolic_process	SET	35	-0.03803	-0.00167	0.14919	0.6006			GO_bp:go_monosaccharide_catabolic_process	SET	35	-0.084438	-0.0037078	0.143	0.72257
GO_bp:go_positive_regulation_of_skeletal_muscle_tissue_regeneration	SET	5	-0.48735	-0.0080954	0.39396	0.89196		GO_bp:go_positive_regulation_of_skeletal_muscle_tissue_regeneration	SET	5	0.043794	0.00072746	0.39535	0.4559			GO_bp:go_positive_regulation_of_skeletal_muscle_tissue_regeneration	SET	5	0.38235	0.0063513	0.37892	0.15648
GO_bp:go_regulation_of_embryonic_development	SET	111	-0.10324	-0.0080568	0.083447	0.89199		GO_bp:go_regulation_of_embryonic_development	SET	111	0.0078144	0.00060981	0.083741	0.46283			GO_bp:go_regulation_of_embryonic_development	SET	111	0.03378	0.002636	0.080264	0.33693
GO_bp:go_sugar_mediated_signaling_pathway	SET	6	-0.43123	-0.0078465	0.34848	0.89203		GO_bp:go_sugar_mediated_signaling_pathway	SET	6	-0.619	-0.011263	0.34968	0.96165			GO_bp:go_sugar_mediated_signaling_pathway	SET	6	-0.15282	-0.0027806	0.33519	0.67577
GO_mf:go_protein_tyrosine_serine_threonine_phosphatase_activity	SET	41	-0.17402	-0.0082692	0.14062	0.89204		GO_mf:go_protein_tyrosine_serine_threonine_phosphatase_activity	SET	41	0.13399	0.0063673	0.14111	0.17117			GO_mf:go_protein_tyrosine_serine_threonine_phosphatase_activity	SET	41	-0.24616	-0.011698	0.13524	0.96562
Curated_gene_sets:ma_myeloid_differentiation_dn	SET	38	-0.18488	-0.0084583	0.14935	0.89211		Curated_gene_sets:ma_myeloid_differentiation_dn	SET	38	-0.26072	-0.011928	0.14986	0.95904			Curated_gene_sets:ma_myeloid_differentiation_dn	SET	38	0.11152	0.0051024	0.14365	0.21877
Curated_gene_sets:reactome_gap_junction_degradation	SET	11	-0.30739	-0.0075721	0.24826	0.89216		Curated_gene_sets:reactome_gap_junction_degradation	SET	11	0.14114	0.0034769	0.24913	0.28552			Curated_gene_sets:reactome_gap_junction_degradation	SET	11	-0.091264	-0.0022482	0.23879	0.64884
Curated_gene_sets:biocarta_no2il12_pathway	SET	14	-0.29962	-0.0083261	0.2419	0.89225		Curated_gene_sets:biocarta_no2il12_pathway	SET	14	-0.15014	-0.0041723	0.24275	0.73188			Curated_gene_sets:biocarta_no2il12_pathway	SET	14	-0.14771	-0.0041045	0.23267	0.73723
GO_bp:go_positive_regulation_of_smooth_muscle_contraction	SET	30	-0.19768	-0.0080378	0.15957	0.8923		GO_bp:go_positive_regulation_of_smooth_muscle_contraction	SET	30	0.05663	0.0023026	0.16013	0.3618			GO_bp:go_positive_regulation_of_smooth_muscle_contraction	SET	30	0.12585	0.0051172	0.15348	0.20611
GO_bp:go_regulation_of_transcription_initiation_from_rna_polymerase_ii_promoter	SET	26	-0.21211	-0.0080298	0.17113	0.89241		GO_bp:go_regulation_of_transcription_initiation_from_rna_polymerase_ii_promoter	SET	26	0.16118	0.0061019	0.17173	0.17397			GO_bp:go_regulation_of_transcription_initiation_from_rna_polymerase_ii_promoter	SET	26	-0.2744	-0.010388	0.16459	0.95226
GO_bp:go_arginine_catabolic_process	SET	11	-0.30383	-0.0074846	0.24507	0.89246		GO_bp:go_arginine_catabolic_process	SET	11	-0.21754	-0.0053589	0.24593	0.8118			GO_bp:go_arginine_catabolic_process	SET	11	-0.18029	-0.0044412	0.23572	0.77781
Curated_gene_sets:reactome_tp53_regulates_transcription_of_several_additional_cell_death_genes_whose_specific_roles_in_p53_dependent_apoptosis_remain_uncertain	SET	13	-0.31032	-0.00831	0.25025	0.89251		Curated_gene_sets:reactome_tp53_regulates_transcription_of_several_additional_cell_death_genes_whose_specific_roles_in_p53_dependent_apoptosis_remain_uncertain	SET	13	-0.11866	-0.0031775	0.25113	0.68171			Curated_gene_sets:reactome_tp53_regulates_transcription_of_several_additional_cell_death_genes_whose_specific_roles_in_p53_dependent_apoptosis_remain_uncertain	SET	13	-0.27886	-0.0074673	0.24069	0.87667
GO_bp:go_protein_kinase_b_signaling	SET	232	-0.071782	-0.008071	0.057885	0.89252		GO_bp:go_protein_kinase_b_signaling	SET	232	0.021623	0.0024312	0.058088	0.35486			GO_bp:go_protein_kinase_b_signaling	SET	232	-0.0096075	-0.0010802	0.055677	0.5685
GO_bp:go_cell_growth	SET	429	-0.053207	-0.0080903	0.042903	0.89254		GO_bp:go_cell_growth	SET	429	-0.012069	-0.0018352	0.043054	0.61039			GO_bp:go_cell_growth	SET	429	0.043488	0.0066124	0.041265	0.14598
GO_bp:go_sterol_transport	SET	93	-0.1137	-0.0081255	0.091657	0.89259		GO_bp:go_sterol_transport	SET	93	-0.021372	-0.0015273	0.091979	0.59187			GO_bp:go_sterol_transport	SET	93	0.034976	0.0024996	0.08816	0.34578
GO_cc:go_haptoglobin_hemoglobin_complex	SET	6	-0.44167	-0.0080365	0.35597	0.89264		GO_cc:go_haptoglobin_hemoglobin_complex	SET	6	0.1561	0.0028404	0.35722	0.33107			GO_cc:go_haptoglobin_hemoglobin_complex	SET	6	-0.17116	-0.0031144	0.34239	0.69142
GO_bp:go_regulation_of_ubiquitin_dependent_protein_catabolic_process	SET	135	-0.0955	-0.0082132	0.076911	0.89281		GO_bp:go_regulation_of_ubiquitin_dependent_protein_catabolic_process	SET	135	-0.006028	-0.00051843	0.077182	0.53113			GO_bp:go_regulation_of_ubiquitin_dependent_protein_catabolic_process	SET	135	0.099052	0.0085187	0.073973	0.090291
GO_bp:go_nuclear_body_organization	SET	14	-0.2538	-0.0070528	0.20433	0.89289		GO_bp:go_nuclear_body_organization	SET	14	-0.12498	-0.0034731	0.20505	0.72891			GO_bp:go_nuclear_body_organization	SET	14	0.018355	0.00051006	0.19654	0.4628
GO_bp:go_regulation_of_apoptotic_cell_clearance	SET	8	-0.36512	-0.007671	0.29376	0.89305		GO_bp:go_regulation_of_apoptotic_cell_clearance	SET	8	-0.076642	-0.0016102	0.29479	0.60256			GO_bp:go_regulation_of_apoptotic_cell_clearance	SET	8	-0.087802	-0.0018447	0.28255	0.622
Curated_gene_sets:reactome_mismatch_repair	SET	15	-0.29091	-0.0083675	0.23397	0.89313		Curated_gene_sets:reactome_mismatch_repair	SET	15	-0.12496	-0.0035941	0.23479	0.7027			Curated_gene_sets:reactome_mismatch_repair	SET	15	-0.36886	-0.010609	0.22503	0.9494
Curated_gene_sets:kegg_nicotinate_and_nicotinamide_metabolism	SET	24	-0.23252	-0.0084578	0.18684	0.89334		Curated_gene_sets:kegg_nicotinate_and_nicotinamide_metabolism	SET	24	0.0084182	0.0003062	0.18749	0.48209			Curated_gene_sets:kegg_nicotinate_and_nicotinamide_metabolism	SET	24	0.1122	0.0040812	0.17971	0.2662
GO_bp:go_regulation_of_rna_metabolic_process	SET	199	-0.078049	-0.0081351	0.062678	0.89347		GO_bp:go_regulation_of_rna_metabolic_process	SET	199	0.088265	0.0091999	0.062894	0.080262			GO_bp:go_regulation_of_rna_metabolic_process	SET	199	0.043708	0.0045558	0.060286	0.23423
GO_bp:go_positive_regulation_of_lipid_transport	SET	57	-0.13461	-0.0075387	0.10808	0.8935		GO_bp:go_positive_regulation_of_lipid_transport	SET	57	-0.13779	-0.0077167	0.10846	0.89802			GO_bp:go_positive_regulation_of_lipid_transport	SET	57	0.13459	0.0075377	0.10396	0.097722
GO_bp:go_telencephalon_glial_cell_migration	SET	21	-0.24552	-0.0083543	0.19706	0.89359		GO_bp:go_telencephalon_glial_cell_migration	SET	21	-0.10825	-0.0036836	0.19775	0.70795			GO_bp:go_telencephalon_glial_cell_migration	SET	21	0.13157	0.0044771	0.18954	0.24379
GO_bp:go_t_cell_activation_via_t_cell_receptor_contact_with_antigen_bound_to_mhc_molecule_on_antigen_presenting_cell	SET	8	-0.37878	-0.007958	0.30396	0.89364		GO_bp:go_t_cell_activation_via_t_cell_receptor_contact_with_antigen_bound_to_mhc_molecule_on_antigen_presenting_cell	SET	8	0.51634	0.010848	0.305	0.045246			GO_bp:go_t_cell_activation_via_t_cell_receptor_contact_with_antigen_bound_to_mhc_molecule_on_antigen_presenting_cell	SET	8	0.25063	0.0052657	0.29236	0.19565
Curated_gene_sets:biocarta_mrp_pathway	SET	6	-0.45015	-0.0081908	0.36104	0.89376		Curated_gene_sets:biocarta_mrp_pathway	SET	6	0.18145	0.0033017	0.36231	0.30825			Curated_gene_sets:biocarta_mrp_pathway	SET	6	-0.35731	-0.0065016	0.34726	0.84824
GO_bp:go_regulation_of_glycoprotein_biosynthetic_process	SET	37	-0.18267	-0.0082471	0.14648	0.8938		GO_bp:go_regulation_of_glycoprotein_biosynthetic_process	SET	37	0.1197	0.0054042	0.147	0.20773			GO_bp:go_regulation_of_glycoprotein_biosynthetic_process	SET	37	0.16416	0.0074113	0.14089	0.12198
GO_cc:go_tertiary_granule	SET	148	-0.088148	-0.0079347	0.070663	0.89387		GO_cc:go_tertiary_granule	SET	148	-0.010366	-0.00093306	0.070912	0.55811			GO_cc:go_tertiary_granule	SET	148	0.03202	0.0028823	0.067968	0.31879
GO_mf:go_mhc_class_i_receptor_activity	SET	7	-0.46883	-0.0092141	0.37566	0.89398		GO_mf:go_mhc_class_i_receptor_activity	SET	7	-0.38115	-0.0074908	0.37697	0.844			GO_mf:go_mhc_class_i_receptor_activity	SET	7	-0.053855	-0.0010584	0.36133	0.55924
Curated_gene_sets:reactome_propionyl_coa_catabolism	SET	5	-0.52207	-0.0086721	0.41815	0.89407		Curated_gene_sets:reactome_propionyl_coa_catabolism	SET	5	0.13672	0.002271	0.41962	0.37229			Curated_gene_sets:reactome_propionyl_coa_catabolism	SET	5	0.18058	0.0029996	0.4022	0.32673
GO_bp:go_positive_regulation_of_axon_extension	SET	36	-0.18089	-0.0080557	0.14488	0.89407		GO_bp:go_positive_regulation_of_axon_extension	SET	36	-0.11531	-0.005135	0.14539	0.78613			GO_bp:go_positive_regulation_of_axon_extension	SET	36	0.17514	0.0077998	0.13935	0.10441
Curated_gene_sets:landemaine_lung_metastasis	SET	21	-0.25616	-0.0087163	0.20513	0.89411		Curated_gene_sets:landemaine_lung_metastasis	SET	21	0.22074	0.007511	0.20585	0.14179			Curated_gene_sets:landemaine_lung_metastasis	SET	21	0.15743	0.0053568	0.1973	0.21247
GO_bp:go_lymphocyte_activation_involved_in_immune_response	SET	162	-0.093929	-0.0088425	0.075162	0.89428		GO_bp:go_lymphocyte_activation_involved_in_immune_response	SET	162	0.15732	0.01481	0.075416	0.018496			GO_bp:go_lymphocyte_activation_involved_in_immune_response	SET	162	0.081024	0.0076276	0.072292	0.1312
GO_bp:go_myotube_differentiation	SET	94	-0.11068	-0.0079518	0.088562	0.89429		GO_bp:go_myotube_differentiation	SET	94	-0.042969	-0.0030871	0.088873	0.68562			GO_bp:go_myotube_differentiation	SET	94	-0.12849	-0.0092312	0.085178	0.93427
Curated_gene_sets:meissner_brain_hcp_with_h3k27me3	SET	240	-0.074544	-0.008523	0.05964	0.89432		Curated_gene_sets:meissner_brain_hcp_with_h3k27me3	SET	240	-0.015041	-0.0017197	0.05985	0.59921			Curated_gene_sets:meissner_brain_hcp_with_h3k27me3	SET	240	-0.017287	-0.0019765	0.057365	0.61842
GO_bp:go_inflammatory_cell_apoptotic_process	SET	20	-0.24279	-0.0080625	0.19423	0.89434		GO_bp:go_inflammatory_cell_apoptotic_process	SET	20	-0.023636	-0.00078491	0.19491	0.54826			GO_bp:go_inflammatory_cell_apoptotic_process	SET	20	0.49216	0.016344	0.18678	0.0042107
GO_bp:go_regulation_of_non_canonical_wnt_signaling_pathway	SET	21	-0.27813	-0.009464	0.22227	0.89458		GO_bp:go_regulation_of_non_canonical_wnt_signaling_pathway	SET	21	-0.24924	-0.008481	0.22304	0.8681			GO_bp:go_regulation_of_non_canonical_wnt_signaling_pathway	SET	21	0.24486	0.0083319	0.21378	0.12604
GO_bp:go_medium_chain_fatty_acid_catabolic_process	SET	5	-0.49299	-0.0081891	0.39311	0.89508		GO_bp:go_medium_chain_fatty_acid_catabolic_process	SET	5	-0.20356	-0.0033814	0.39449	0.69707			GO_bp:go_medium_chain_fatty_acid_catabolic_process	SET	5	-0.44964	-0.007469	0.3781	0.88281
GO_bp:go_positive_regulation_of_nitric_oxide_synthase_activity	SET	20	-0.26136	-0.0086793	0.20837	0.89512		GO_bp:go_positive_regulation_of_nitric_oxide_synthase_activity	SET	20	-0.0095543	-0.00031728	0.20911	0.51822			GO_bp:go_positive_regulation_of_nitric_oxide_synthase_activity	SET	20	-0.26881	-0.0089268	0.20041	0.91008
GO_cc:go_endopeptidase_complex	SET	65	-0.12929	-0.0077305	0.10307	0.89514		GO_cc:go_endopeptidase_complex	SET	65	-0.14517	-0.0086799	0.10342	0.91977			GO_cc:go_endopeptidase_complex	SET	65	-0.06733	-0.0040258	0.099136	0.75148
GO_bp:go_positive_regulation_of_insulin_secretion_involved_in_cellular_response_to_glucose_stimulus	SET	29	-0.2227	-0.008903	0.17753	0.89515		GO_bp:go_positive_regulation_of_insulin_secretion_involved_in_cellular_response_to_glucose_stimulus	SET	29	-0.36911	-0.014756	0.17813	0.98086			GO_bp:go_positive_regulation_of_insulin_secretion_involved_in_cellular_response_to_glucose_stimulus	SET	29	0.042732	0.0017083	0.17076	0.4012
Curated_gene_sets:schwab_targets_of_bmyb_polymorphic_variants_dn	SET	14	-0.28369	-0.0078833	0.22609	0.89521		Curated_gene_sets:schwab_targets_of_bmyb_polymorphic_variants_dn	SET	14	0.088158	0.0024498	0.22688	0.3488			Curated_gene_sets:schwab_targets_of_bmyb_polymorphic_variants_dn	SET	14	-0.18716	-0.0052009	0.21746	0.80529
GO_cc:go_lubac_complex	SET	5	-0.59561	-0.0098936	0.47465	0.89522		GO_cc:go_lubac_complex	SET	5	-0.39943	-0.0066349	0.47631	0.79914			GO_cc:go_lubac_complex	SET	5	0.36806	0.0061137	0.45654	0.21007
GO_mf:go_dolichyl_phosphate_mannose_protein_mannosyltransferase_activity	SET	8	-0.37455	-0.0078692	0.29845	0.89525		GO_mf:go_dolichyl_phosphate_mannose_protein_mannosyltransferase_activity	SET	8	0.14164	0.0029757	0.2995	0.31814			GO_mf:go_dolichyl_phosphate_mannose_protein_mannosyltransferase_activity	SET	8	0.13473	0.0028306	0.28706	0.31942
Curated_gene_sets:kim_all_disorders_calb1_corr_up	SET	514	-0.047516	-0.0078893	0.03786	0.89526		Curated_gene_sets:kim_all_disorders_calb1_corr_up	SET	514	-0.025674	-0.0042628	0.037992	0.7504			Curated_gene_sets:kim_all_disorders_calb1_corr_up	SET	514	0.043368	0.0072006	0.036414	0.11684
GO_bp:go_monocyte_aggregation	SET	5	-0.57171	-0.0094967	0.45519	0.89543		GO_bp:go_monocyte_aggregation	SET	5	-0.0070109	-0.00011646	0.4568	0.50612			GO_bp:go_monocyte_aggregation	SET	5	0.14724	0.0024459	0.43783	0.36832
GO_bp:go_determination_of_pancreatic_left_right_asymmetry	SET	4	-0.65939	-0.009797	0.525	0.89543		GO_bp:go_determination_of_pancreatic_left_right_asymmetry	SET	4	-0.062071	-0.00092223	0.52684	0.54689			GO_bp:go_determination_of_pancreatic_left_right_asymmetry	SET	4	-0.12847	-0.0019088	0.50497	0.60041
Curated_gene_sets:dacosta_uv_response_via_ercc3_common_up	SET	62	-0.13444	-0.0078515	0.10685	0.89583		Curated_gene_sets:dacosta_uv_response_via_ercc3_common_up	SET	62	-0.13885	-0.0081092	0.10722	0.90233			Curated_gene_sets:dacosta_uv_response_via_ercc3_common_up	SET	62	-0.090095	-0.0052616	0.10277	0.80965
GO_bp:go_heterotypic_cell_cell_adhesion	SET	58	-0.15328	-0.0086591	0.12182	0.89585		GO_bp:go_heterotypic_cell_cell_adhesion	SET	58	-0.11692	-0.0066048	0.12224	0.83056			GO_bp:go_heterotypic_cell_cell_adhesion	SET	58	0.18806	0.010624	0.11716	0.054237
Curated_gene_sets:vanloo_sp3_targets_dn	SET	84	-0.1219	-0.0082811	0.096859	0.89588		Curated_gene_sets:vanloo_sp3_targets_dn	SET	84	-0.13503	-0.0091732	0.097194	0.91761			Curated_gene_sets:vanloo_sp3_targets_dn	SET	84	-0.031864	-0.0021647	0.093165	0.63383
GO_bp:go_caveolin_mediated_endocytosis	SET	9	-0.33366	-0.007435	0.26503	0.89597		GO_bp:go_caveolin_mediated_endocytosis	SET	9	-0.19745	-0.0043998	0.26596	0.77108			GO_bp:go_caveolin_mediated_endocytosis	SET	9	0.16394	0.0036531	0.25492	0.26008
GO_bp:go_negative_regulation_of_actin_filament_depolymerization	SET	40	-0.17339	-0.0081386	0.13773	0.89597		GO_bp:go_negative_regulation_of_actin_filament_depolymerization	SET	40	-0.15526	-0.0072877	0.13821	0.86936			GO_bp:go_negative_regulation_of_actin_filament_depolymerization	SET	40	0.084064	0.0039457	0.13247	0.26286
Curated_gene_sets:reactome_gap_filling_dna_repair_synthesis_and_ligation_in_gg_ner	SET	25	-0.20815	-0.0077271	0.16531	0.896		Curated_gene_sets:reactome_gap_filling_dna_repair_synthesis_and_ligation_in_gg_ner	SET	25	-0.26333	-0.0097756	0.16588	0.94379			Curated_gene_sets:reactome_gap_filling_dna_repair_synthesis_and_ligation_in_gg_ner	SET	25	-0.2221	-0.0082449	0.15899	0.91877
GO_mf:go_s_adenosylmethionine_dependent_methyltransferase_activity	SET	148	-0.084169	-0.0075766	0.066836	0.89604		GO_mf:go_s_adenosylmethionine_dependent_methyltransferase_activity	SET	148	-0.0014906	-0.00013417	0.067072	0.50886			GO_mf:go_s_adenosylmethionine_dependent_methyltransferase_activity	SET	148	0.029502	0.0026556	0.064287	0.32315
GO_bp:go_negative_regulation_of_mitochondrial_membrane_permeability_involved_in_apoptotic_process	SET	4	-0.40288	-0.0059858	0.3199	0.89605		GO_bp:go_negative_regulation_of_mitochondrial_membrane_permeability_involved_in_apoptotic_process	SET	4	-0.1177	-0.0017487	0.32103	0.64305			GO_bp:go_negative_regulation_of_mitochondrial_membrane_permeability_involved_in_apoptotic_process	SET	4	-0.47592	-0.007071	0.30768	0.93904
GO_bp:go_icosanoid_catabolic_process	SET	5	-0.44354	-0.0073677	0.35218	0.89605		GO_bp:go_icosanoid_catabolic_process	SET	5	-0.48581	-0.0080698	0.3534	0.91537			GO_bp:go_icosanoid_catabolic_process	SET	5	0.34706	0.0057649	0.33874	0.1528
Curated_gene_sets:bruins_uvc_response_middle	SET	91	-0.1148	-0.0081156	0.091148	0.89606		Curated_gene_sets:bruins_uvc_response_middle	SET	91	-0.10785	-0.0076247	0.091465	0.88083			Curated_gene_sets:bruins_uvc_response_middle	SET	91	-0.0083093	-0.00058744	0.087671	0.53775
GO_bp:go_thymocyte_migration	SET	3	-0.71291	-0.0091734	0.56597	0.89609		GO_bp:go_thymocyte_migration	SET	3	-0.039404	-0.00050703	0.56796	0.52766			GO_bp:go_thymocyte_migration	SET	3	0.593	0.0076304	0.54436	0.13801
Curated_gene_sets:ramalho_stemness_dn	SET	64	-0.13558	-0.008044	0.10759	0.89617		Curated_gene_sets:ramalho_stemness_dn	SET	64	-0.035096	-0.0020823	0.10797	0.62743			Curated_gene_sets:ramalho_stemness_dn	SET	64	-0.089086	-0.0052857	0.10349	0.80533
GO_bp:go_membranous_septum_morphogenesis	SET	9	-0.41543	-0.0092571	0.32966	0.89619		GO_bp:go_membranous_septum_morphogenesis	SET	9	0.50553	0.011265	0.3308	0.063238			GO_bp:go_membranous_septum_morphogenesis	SET	9	0.066173	0.0014746	0.31708	0.41735
GO_mf:go_monosaccharide_binding	SET	70	-0.13842	-0.0085874	0.10975	0.89637		GO_mf:go_monosaccharide_binding	SET	70	0.018483	0.0011467	0.11014	0.43336			GO_mf:go_monosaccharide_binding	SET	70	-0.023174	-0.0014377	0.10557	0.58688
GO_bp:go_positive_regulation_of_calcium_ion_transmembrane_transporter_activity	SET	36	-0.17843	-0.0079461	0.14145	0.89642		GO_bp:go_positive_regulation_of_calcium_ion_transmembrane_transporter_activity	SET	36	0.24916	0.011096	0.14193	0.039594			GO_bp:go_positive_regulation_of_calcium_ion_transmembrane_transporter_activity	SET	36	0.011344	0.00050518	0.13605	0.46678
Curated_gene_sets:reactome_transport_of_nucleotide_sugars	SET	8	-0.3525	-0.0074058	0.2794	0.89645		Curated_gene_sets:reactome_transport_of_nucleotide_sugars	SET	8	-0.37346	-0.0078462	0.28037	0.90856			Curated_gene_sets:reactome_transport_of_nucleotide_sugars	SET	8	-0.073405	-0.0015422	0.26874	0.60763
GO_bp:go_positive_regulation_of_methylation_dependent_chromatin_silencing	SET	10	-0.32019	-0.0075206	0.25367	0.89656		GO_bp:go_positive_regulation_of_methylation_dependent_chromatin_silencing	SET	10	-0.094392	-0.0022171	0.25456	0.64461			GO_bp:go_positive_regulation_of_methylation_dependent_chromatin_silencing	SET	10	-0.19002	-0.0044632	0.24399	0.78195
Curated_gene_sets:okawa_neuroblastoma_1p36_31_deletion	SET	20	-0.39026	-0.01296	0.30916	0.89657		Curated_gene_sets:okawa_neuroblastoma_1p36_31_deletion	SET	20	-0.27232	-0.0090433	0.31024	0.80996			Curated_gene_sets:okawa_neuroblastoma_1p36_31_deletion	SET	20	0.36543	0.012135	0.29736	0.10956
GO_bp:go_positive_regulation_of_er_associated_ubiquitin_dependent_protein_catabolic_process	SET	5	-0.49982	-0.0083025	0.39587	0.89662		GO_bp:go_positive_regulation_of_er_associated_ubiquitin_dependent_protein_catabolic_process	SET	5	-0.6558	-0.010893	0.39723	0.95062			GO_bp:go_positive_regulation_of_er_associated_ubiquitin_dependent_protein_catabolic_process	SET	5	0.83532	0.013875	0.38071	0.014121
Curated_gene_sets:bruno_hematopoiesis	SET	63	-0.13271	-0.0078126	0.1051	0.89664		Curated_gene_sets:bruno_hematopoiesis	SET	63	0.080187	0.0047205	0.10547	0.22355			Curated_gene_sets:bruno_hematopoiesis	SET	63	0.061633	0.0036282	0.10109	0.27104
Curated_gene_sets:biocarta_nuclearrs_pathway	SET	34	-0.19653	-0.0085061	0.15563	0.89667		Curated_gene_sets:biocarta_nuclearrs_pathway	SET	34	-0.1692	-0.0073232	0.15617	0.86069			Curated_gene_sets:biocarta_nuclearrs_pathway	SET	34	0.15308	0.0066256	0.14969	0.15324
Curated_gene_sets:biocarta_prc2_pathway	SET	10	-0.34981	-0.0082165	0.27697	0.89669		Curated_gene_sets:biocarta_prc2_pathway	SET	10	0.20671	0.0048553	0.27794	0.22853			Curated_gene_sets:biocarta_prc2_pathway	SET	10	-0.27433	-0.0064435	0.2664	0.84843
GO_bp:go_protein_insertion_into_er_membrane	SET	6	-0.32646	-0.0059402	0.25847	0.89671		GO_bp:go_protein_insertion_into_er_membrane	SET	6	-0.26893	-0.0048935	0.25937	0.8501			GO_bp:go_protein_insertion_into_er_membrane	SET	6	0.025105	0.00045681	0.24861	0.45978
Curated_gene_sets:hollmann_apoptosis_via_cd40_dn	SET	243	-0.069008	-0.0079385	0.054626	0.89675		Curated_gene_sets:hollmann_apoptosis_via_cd40_dn	SET	243	-0.04365	-0.0050214	0.054817	0.78706			Curated_gene_sets:hollmann_apoptosis_via_cd40_dn	SET	243	0.039421	0.0045349	0.052541	0.22655
GO_bp:go_regulation_of_binding_of_sperm_to_zona_pellucida	SET	5	-0.46024	-0.0076451	0.36406	0.89691		GO_bp:go_regulation_of_binding_of_sperm_to_zona_pellucida	SET	5	-0.52506	-0.0087217	0.36532	0.92467			GO_bp:go_regulation_of_binding_of_sperm_to_zona_pellucida	SET	5	-0.024737	-0.0004109	0.35017	0.52816
GO_bp:go_regulation_of_substrate_adhesion_dependent_cell_spreading	SET	47	-0.16737	-0.0085141	0.13232	0.89703		GO_bp:go_regulation_of_substrate_adhesion_dependent_cell_spreading	SET	47	-0.27633	-0.014057	0.13277	0.98129			GO_bp:go_regulation_of_substrate_adhesion_dependent_cell_spreading	SET	47	0.1195	0.0060789	0.12727	0.17389
Curated_gene_sets:hoffmann_large_to_small_pre_bii_lymphocyte_dn	SET	60	-0.134	-0.0076989	0.10593	0.89706		Curated_gene_sets:hoffmann_large_to_small_pre_bii_lymphocyte_dn	SET	60	0.0037157	0.00021348	0.1063	0.48606			Curated_gene_sets:hoffmann_large_to_small_pre_bii_lymphocyte_dn	SET	60	-0.12458	-0.0071579	0.10188	0.8893
GO_bp:go_positive_regulation_of_mapk_cascade	SET	482	-0.05288	-0.00851	0.041795	0.8971		GO_bp:go_positive_regulation_of_mapk_cascade	SET	482	0.031261	0.0050309	0.041941	0.22803			GO_bp:go_positive_regulation_of_mapk_cascade	SET	482	0.0093101	0.0014983	0.040201	0.40843
GO_mf:go_double_stranded_rna_adenosine_deaminase_activity	SET	6	-0.4608	-0.0083846	0.36418	0.89711		GO_mf:go_double_stranded_rna_adenosine_deaminase_activity	SET	6	0.046747	0.0008506	0.36546	0.44911			GO_mf:go_double_stranded_rna_adenosine_deaminase_activity	SET	6	0.2114	0.0038466	0.35028	0.27309
GO_bp:go_phospholipid_transport	SET	86	-0.12033	-0.008271	0.095051	0.89723		GO_bp:go_phospholipid_transport	SET	86	-0.033533	-0.002305	0.095385	0.63741			GO_bp:go_phospholipid_transport	SET	86	-0.010733	-0.00073773	0.091426	0.54673
GO_bp:go_organelle_inheritance	SET	14	-0.31769	-0.008828	0.25088	0.89728		GO_bp:go_organelle_inheritance	SET	14	-0.20773	-0.0057725	0.25176	0.79534			GO_bp:go_organelle_inheritance	SET	14	-0.14122	-0.0039243	0.24131	0.7208
GO_bp:go_positive_regulation_of_muscle_contraction	SET	41	-0.171	-0.0081259	0.135	0.89736		GO_bp:go_positive_regulation_of_muscle_contraction	SET	41	0.036372	0.0017284	0.13547	0.39417			GO_bp:go_positive_regulation_of_muscle_contraction	SET	41	0.097098	0.004614	0.12985	0.2273
Curated_gene_sets:kerley_response_to_cisplatin_dn	SET	5	-0.58583	-0.0097312	0.46244	0.89738		Curated_gene_sets:kerley_response_to_cisplatin_dn	SET	5	0.21551	0.0035799	0.46406	0.32118			Curated_gene_sets:kerley_response_to_cisplatin_dn	SET	5	0.49041	0.0081462	0.44478	0.13511
GO_bp:go_dna_double_strand_break_processing	SET	23	-0.22395	-0.0079745	0.17673	0.89745		GO_bp:go_dna_double_strand_break_processing	SET	23	-0.10801	-0.0038461	0.17735	0.72874			GO_bp:go_dna_double_strand_break_processing	SET	23	-0.11363	-0.0040462	0.16998	0.74808
Curated_gene_sets:smid_breast_cancer_relapse_in_lung_dn	SET	37	-0.18722	-0.0084526	0.14772	0.89748		Curated_gene_sets:smid_breast_cancer_relapse_in_lung_dn	SET	37	0.023711	0.0010705	0.14824	0.43646			Curated_gene_sets:smid_breast_cancer_relapse_in_lung_dn	SET	37	0.19498	0.0088029	0.14208	0.084986
Curated_gene_sets:pid_erb_genomic_pathway	SET	14	-0.3105	-0.0086283	0.24499	0.89749		Curated_gene_sets:pid_erb_genomic_pathway	SET	14	-0.055011	-0.0015287	0.24585	0.58853			Curated_gene_sets:pid_erb_genomic_pathway	SET	14	-0.097451	-0.002708	0.23564	0.6604
GO_mf:go_cuprous_ion_binding	SET	5	-0.49045	-0.0081468	0.38691	0.89752		GO_mf:go_cuprous_ion_binding	SET	5	-0.1265	-0.0021012	0.38827	0.62771			GO_mf:go_cuprous_ion_binding	SET	5	-0.17293	-0.0028726	0.37215	0.67892
GO_bp:go_snrna_processing	SET	20	-0.21247	-0.0070556	0.16757	0.89757		GO_bp:go_snrna_processing	SET	20	0.11	0.0036529	0.16816	0.25652			GO_bp:go_snrna_processing	SET	20	0.36193	0.012019	0.16116	0.012364
Curated_gene_sets:ozanne_ap1_targets_up	SET	17	-0.27892	-0.0085404	0.21993	0.89764		Curated_gene_sets:ozanne_ap1_targets_up	SET	17	-0.21746	-0.0066583	0.2207	0.83776			Curated_gene_sets:ozanne_ap1_targets_up	SET	17	-0.048886	-0.0014968	0.21154	0.59138
GO_bp:go_regulation_of_cytoplasmic_transport	SET	22	-0.23862	-0.0083106	0.18809	0.89771		GO_bp:go_regulation_of_cytoplasmic_transport	SET	22	-0.24503	-0.0085338	0.18875	0.90289			GO_bp:go_regulation_of_cytoplasmic_transport	SET	22	-0.22168	-0.0077206	0.18091	0.88977
GO_bp:go_early_endosome_to_golgi_transport	SET	8	-0.35155	-0.007386	0.27706	0.89774		GO_bp:go_early_endosome_to_golgi_transport	SET	8	0.036519	0.00076725	0.27804	0.44775			GO_bp:go_early_endosome_to_golgi_transport	SET	8	0.32637	0.0068569	0.26648	0.11035
Curated_gene_sets:biocarta_nfkb_pathway	SET	19	-0.22927	-0.0074211	0.18063	0.89782		Curated_gene_sets:biocarta_nfkb_pathway	SET	19	-0.091111	-0.0029491	0.18126	0.69239			Curated_gene_sets:biocarta_nfkb_pathway	SET	19	-0.23271	-0.0075325	0.17373	0.90979
Curated_gene_sets:li_dcp2_bound_mrna	SET	73	-0.13002	-0.0082366	0.1024	0.89789		Curated_gene_sets:li_dcp2_bound_mrna	SET	73	0.04131	0.002617	0.10276	0.34385			Curated_gene_sets:li_dcp2_bound_mrna	SET	73	-0.026528	-0.0016806	0.098497	0.60616
Curated_gene_sets:gross_elk3_targets_up	SET	23	-0.27123	-0.0096582	0.21362	0.8979		Curated_gene_sets:gross_elk3_targets_up	SET	23	-0.36916	-0.013145	0.21435	0.95748			Curated_gene_sets:gross_elk3_targets_up	SET	23	-0.064516	-0.0022973	0.20547	0.62324
Curated_gene_sets:rickman_tumor_differentiated_well_vs_moderately_up	SET	103	-0.1073	-0.0080675	0.084488	0.89794		Curated_gene_sets:rickman_tumor_differentiated_well_vs_moderately_up	SET	103	-0.016562	-0.0012452	0.084785	0.57743			Curated_gene_sets:rickman_tumor_differentiated_well_vs_moderately_up	SET	103	0.11162	0.0083923	0.081261	0.084797
GO_cc:go_peptidase_complex	SET	85	-0.11297	-0.00772	0.088879	0.89813		GO_cc:go_peptidase_complex	SET	85	-0.13696	-0.0093596	0.089186	0.93768			GO_cc:go_peptidase_complex	SET	85	-0.060377	-0.004126	0.085488	0.75998
Curated_gene_sets:biocarta_sam68_pathway	SET	5	-0.41168	-0.0068385	0.32374	0.89825		Curated_gene_sets:biocarta_sam68_pathway	SET	5	0.25952	0.0043109	0.32487	0.2122			Curated_gene_sets:biocarta_sam68_pathway	SET	5	-0.12687	-0.0021075	0.31139	0.65816
GO_bp:go_negative_regulation_of_ruffle_assembly	SET	5	-0.54659	-0.0090793	0.42977	0.89827		GO_bp:go_negative_regulation_of_ruffle_assembly	SET	5	-0.49367	-0.0082003	0.43127	0.87382			GO_bp:go_negative_regulation_of_ruffle_assembly	SET	5	-0.33007	-0.0054827	0.41337	0.7877
GO_mf:go_fatty_acid_synthase_activity	SET	11	-0.34096	-0.0083992	0.26801	0.89834		GO_mf:go_fatty_acid_synthase_activity	SET	11	-0.21488	-0.0052934	0.26895	0.78784			GO_mf:go_fatty_acid_synthase_activity	SET	11	-0.05613	-0.0013827	0.25779	0.58618
GO_bp:go_fucosylation	SET	18	-0.30493	-0.0096071	0.23946	0.89856		GO_bp:go_fucosylation	SET	18	0.017051	0.0005372	0.2403	0.47172			GO_bp:go_fucosylation	SET	18	0.12698	0.0040005	0.23032	0.29072
GO_cc:go_respiratory_chain_complex	SET	73	-0.11786	-0.0074663	0.092511	0.89865		GO_cc:go_respiratory_chain_complex	SET	73	0.030978	0.0019625	0.092837	0.36931			GO_cc:go_respiratory_chain_complex	SET	73	-0.089578	-0.0056749	0.08898	0.84296
GO_mf:go_co_smad_binding	SET	8	-0.46115	-0.0096885	0.36196	0.89867		GO_mf:go_co_smad_binding	SET	8	0.050327	0.0010573	0.36323	0.4449			GO_mf:go_co_smad_binding	SET	8	0.0072979	0.00015333	0.34815	0.49164
Curated_gene_sets:wang_barretts_esophagus_dn	SET	22	-0.25423	-0.008854	0.19945	0.89878		Curated_gene_sets:wang_barretts_esophagus_dn	SET	22	-0.53233	-0.018539	0.2001	0.99609			Curated_gene_sets:wang_barretts_esophagus_dn	SET	22	-0.17245	-0.0060059	0.19183	0.81565
Curated_gene_sets:phong_tnf_response_via_p38_complete	SET	213	-0.079185	-0.0085355	0.062102	0.89885		Curated_gene_sets:phong_tnf_response_via_p38_complete	SET	213	0.0043231	0.000466	0.062321	0.47235			Curated_gene_sets:phong_tnf_response_via_p38_complete	SET	213	-0.084994	-0.0091618	0.05973	0.92262
GO_bp:go_mirna_mediated_inhibition_of_translation	SET	13	-0.30258	-0.0081026	0.23729	0.89886		GO_bp:go_mirna_mediated_inhibition_of_translation	SET	13	-0.14048	-0.0037619	0.23812	0.72239			GO_bp:go_mirna_mediated_inhibition_of_translation	SET	13	0.042055	0.0011262	0.22824	0.42691
Curated_gene_sets:zhu_skil_targets_up	SET	20	-0.27287	-0.0090614	0.21393	0.89893		Curated_gene_sets:zhu_skil_targets_up	SET	20	0.019807	0.00065774	0.21468	0.46325			Curated_gene_sets:zhu_skil_targets_up	SET	20	0.20102	0.0066756	0.20576	0.1643
Curated_gene_sets:reactome_signaling_by_fgfr2	SET	67	-0.13431	-0.0081527	0.10529	0.89894		Curated_gene_sets:reactome_signaling_by_fgfr2	SET	67	0.00074625	4.5298e-05	0.10566	0.49718			Curated_gene_sets:reactome_signaling_by_fgfr2	SET	67	0.12469	0.007569	0.10127	0.10912
Curated_gene_sets:hesson_tumor_suppressor_cluster_3p21_3	SET	8	-0.39369	-0.0082712	0.30863	0.89894		Curated_gene_sets:hesson_tumor_suppressor_cluster_3p21_3	SET	8	-0.20864	-0.0043835	0.30971	0.74974			Curated_gene_sets:hesson_tumor_suppressor_cluster_3p21_3	SET	8	-0.16712	-0.0035111	0.29685	0.71327
GO_bp:go_regulation_of_hair_cycle	SET	27	-0.20597	-0.0079456	0.16146	0.89895		GO_bp:go_regulation_of_hair_cycle	SET	27	-0.15939	-0.0061487	0.16202	0.83737			GO_bp:go_regulation_of_hair_cycle	SET	27	-0.12502	-0.004823	0.1553	0.7896
GO_bp:go_positive_regulation_of_leukocyte_cell_cell_adhesion	SET	198	-0.083339	-0.0086648	0.065324	0.89897		GO_bp:go_positive_regulation_of_leukocyte_cell_cell_adhesion	SET	198	0.076853	0.0079906	0.065551	0.12052			GO_bp:go_positive_regulation_of_leukocyte_cell_cell_adhesion	SET	198	-0.0072857	-0.00075751	0.062832	0.54616
Curated_gene_sets:mili_pseudopodia_haptotaxis_dn	SET	623	-0.043908	-0.0080013	0.034398	0.8991		Curated_gene_sets:mili_pseudopodia_haptotaxis_dn	SET	623	-0.0048385	-0.00088171	0.034519	0.55574			Curated_gene_sets:mili_pseudopodia_haptotaxis_dn	SET	623	0.046092	0.0083992	0.033084	0.081793
GO_bp:go_hexose_catabolic_process	SET	29	-0.22096	-0.0088337	0.1731	0.89911		GO_bp:go_hexose_catabolic_process	SET	29	0.066458	0.0026569	0.1737	0.35101			GO_bp:go_hexose_catabolic_process	SET	29	-0.022094	-0.00088327	0.16649	0.55278
GO_mf:go_oxidoreductase_activity_acting_on_the_ch_nh2_group_of_donors_oxygen_as_acceptor	SET	14	-0.30925	-0.0085936	0.24183	0.89951		GO_mf:go_oxidoreductase_activity_acting_on_the_ch_nh2_group_of_donors_oxygen_as_acceptor	SET	14	0.024607	0.00068379	0.24268	0.45962			GO_mf:go_oxidoreductase_activity_acting_on_the_ch_nh2_group_of_donors_oxygen_as_acceptor	SET	14	-0.0023299	-6.4745e-05	0.23261	0.504
GO_cc:go_oxidoreductase_complex	SET	98	-0.10415	-0.0076392	0.081437	0.89952		GO_cc:go_oxidoreductase_complex	SET	98	-0.019126	-0.0014029	0.081724	0.59252			GO_cc:go_oxidoreductase_complex	SET	98	-0.13796	-0.01012	0.078323	0.96091
Curated_gene_sets:kegg_allograft_rejection	SET	32	-0.21939	-0.0092123	0.17145	0.89964		Curated_gene_sets:kegg_allograft_rejection	SET	32	0.16613	0.006976	0.17205	0.16714			Curated_gene_sets:kegg_allograft_rejection	SET	32	0.21151	0.0088817	0.16491	0.099819
GO_bp:go_regulation_of_fatty_acid_transport	SET	24	-0.21535	-0.0078331	0.16826	0.89969		GO_bp:go_regulation_of_fatty_acid_transport	SET	24	-0.13582	-0.0049404	0.16885	0.78942			GO_bp:go_regulation_of_fatty_acid_transport	SET	24	0.25268	0.009191	0.16183	0.059224
GO_bp:go_negative_regulation_of_proteolysis	SET	306	-0.06605	-0.0085114	0.051601	0.89972		GO_bp:go_negative_regulation_of_proteolysis	SET	306	0.010701	0.001379	0.051783	0.41814			GO_bp:go_negative_regulation_of_proteolysis	SET	306	0.026359	0.0033967	0.049632	0.29769
GO_mf:go_peptidoglycan_muralytic_activity	SET	10	-0.35024	-0.0082265	0.27363	0.89972		GO_mf:go_peptidoglycan_muralytic_activity	SET	10	-0.28296	-0.0066463	0.27458	0.84861			GO_mf:go_peptidoglycan_muralytic_activity	SET	10	-0.26692	-0.0062696	0.26318	0.84475
GO_bp:go_branching_involved_in_salivary_gland_morphogenesis	SET	21	-0.25042	-0.008521	0.19547	0.89992		GO_bp:go_branching_involved_in_salivary_gland_morphogenesis	SET	21	0.1071	0.0036442	0.19615	0.29254			GO_bp:go_branching_involved_in_salivary_gland_morphogenesis	SET	21	-0.13962	-0.0047509	0.18801	0.77114
Curated_gene_sets:tooker_gemcitabine_resistance_dn	SET	117	-0.099464	-0.0079675	0.077633	0.89993		Curated_gene_sets:tooker_gemcitabine_resistance_dn	SET	117	0.0014628	0.00011718	0.077906	0.49251			Curated_gene_sets:tooker_gemcitabine_resistance_dn	SET	117	-0.075458	-0.0060445	0.07467	0.84388
GO_bp:go_ceramide_transport	SET	9	-0.34161	-0.0076122	0.26663	0.89993		GO_bp:go_ceramide_transport	SET	9	-0.035984	-0.00080185	0.26757	0.55349			GO_bp:go_ceramide_transport	SET	9	-0.33046	-0.0073638	0.25645	0.90122
GO_cc:go_vacuolar_membrane	SET	377	-0.055844	-0.0079717	0.043579	0.89997		GO_cc:go_vacuolar_membrane	SET	377	-0.088214	-0.012592	0.043727	0.97816			GO_cc:go_vacuolar_membrane	SET	377	0.016241	0.0023184	0.041917	0.34921
GO_bp:go_dorsal_ventral_axis_specification	SET	10	-0.37905	-0.0089031	0.2956	0.90012		GO_bp:go_dorsal_ventral_axis_specification	SET	10	0.028633	0.00067254	0.29664	0.46155			GO_bp:go_dorsal_ventral_axis_specification	SET	10	-0.57223	-0.013441	0.28429	0.97793
GO_bp:go_cellular_divalent_inorganic_anion_homeostasis	SET	8	-0.43166	-0.0090689	0.33652	0.90019		GO_bp:go_cellular_divalent_inorganic_anion_homeostasis	SET	8	-0.31193	-0.0065534	0.3377	0.82217			GO_bp:go_cellular_divalent_inorganic_anion_homeostasis	SET	8	0.41341	0.0086855	0.32367	0.10077
GO_bp:go_response_to_topologically_incorrect_protein	SET	183	-0.077031	-0.007703	0.060043	0.90023		GO_bp:go_response_to_topologically_incorrect_protein	SET	183	0.027732	0.0027731	0.060254	0.32267			GO_bp:go_response_to_topologically_incorrect_protein	SET	183	0.0019004	0.00019004	0.057753	0.48688
GO_bp:go_nuclear_membrane_organization	SET	6	-0.38744	-0.0070499	0.30198	0.90025		GO_bp:go_nuclear_membrane_organization	SET	6	-0.035794	-0.0006513	0.30304	0.54701			GO_bp:go_nuclear_membrane_organization	SET	6	-0.33193	-0.0060398	0.29045	0.87344
GO_bp:go_cell_adhesion_molecule_production	SET	7	-0.38598	-0.0075858	0.30079	0.90028		GO_bp:go_cell_adhesion_molecule_production	SET	7	-0.12677	-0.0024915	0.30185	0.66275			GO_bp:go_cell_adhesion_molecule_production	SET	7	0.72776	0.014303	0.28926	0.0059407
GO_bp:go_negative_t_cell_selection	SET	11	-0.36786	-0.0090619	0.28663	0.90032		GO_bp:go_negative_t_cell_selection	SET	11	-0.046191	-0.0011379	0.28763	0.56379			GO_bp:go_negative_t_cell_selection	SET	11	-0.015815	-0.00038959	0.27569	0.52287
GO_bp:go_establishment_of_epithelial_cell_polarity	SET	23	-0.22715	-0.0080884	0.17689	0.90043		GO_bp:go_establishment_of_epithelial_cell_polarity	SET	23	-0.28025	-0.0099794	0.1775	0.9428			GO_bp:go_establishment_of_epithelial_cell_polarity	SET	23	-0.064711	-0.0023043	0.17015	0.64815
GO_bp:go_apoptotic_signaling_pathway	SET	544	-0.049163	-0.0083905	0.038276	0.9005		GO_bp:go_apoptotic_signaling_pathway	SET	544	0.019563	0.0033388	0.03841	0.30527			GO_bp:go_apoptotic_signaling_pathway	SET	544	0.014367	0.002452	0.036816	0.34818
GO_bp:go_ventricular_cardiac_muscle_cell_membrane_repolarization	SET	24	-0.23886	-0.008688	0.18591	0.90056		GO_bp:go_ventricular_cardiac_muscle_cell_membrane_repolarization	SET	24	0.054118	0.0019685	0.18656	0.38588			GO_bp:go_ventricular_cardiac_muscle_cell_membrane_repolarization	SET	24	0.032079	0.0011668	0.17882	0.42881
Curated_gene_sets:reactome_frs_mediated_fgfr2_signaling	SET	21	-0.26757	-0.0091048	0.20814	0.90069		Curated_gene_sets:reactome_frs_mediated_fgfr2_signaling	SET	21	-0.084887	-0.0028885	0.20888	0.65777			Curated_gene_sets:reactome_frs_mediated_fgfr2_signaling	SET	21	0.23228	0.0079038	0.2002	0.12298
GO_mf:go_alpha_2a_adrenergic_receptor_binding	SET	4	-0.59194	-0.0087949	0.46023	0.9008		GO_mf:go_alpha_2a_adrenergic_receptor_binding	SET	4	0.78658	0.011687	0.46181	0.04427			GO_mf:go_alpha_2a_adrenergic_receptor_binding	SET	4	0.13999	0.0020799	0.44268	0.37592
GO_mf:go_deaminase_activity	SET	30	-0.24164	-0.0098252	0.18784	0.90084		GO_mf:go_deaminase_activity	SET	30	0.20555	0.0083576	0.1885	0.13777			GO_mf:go_deaminase_activity	SET	30	-0.18625	-0.0075729	0.18067	0.84869
GO_bp:go_maturation_of_lsu_rrna_from_tricistronic_rrna_transcript_ssu_rrna_5_8s_rrna_lsu_rrna_	SET	13	-0.27362	-0.0073272	0.2126	0.90095		GO_bp:go_maturation_of_lsu_rrna_from_tricistronic_rrna_transcript_ssu_rrna_5_8s_rrna_lsu_rrna_	SET	13	-0.44372	-0.011882	0.21332	0.98123			GO_bp:go_maturation_of_lsu_rrna_from_tricistronic_rrna_transcript_ssu_rrna_5_8s_rrna_lsu_rrna_	SET	13	0.031294	0.00083801	0.20449	0.43918
GO_bp:go_multi_organism_cellular_localization	SET	5	-0.5295	-0.0087956	0.41136	0.90098		GO_bp:go_multi_organism_cellular_localization	SET	5	-0.12772	-0.0021216	0.41281	0.62149			GO_bp:go_multi_organism_cellular_localization	SET	5	-0.076282	-0.0012671	0.39567	0.57644
GO_bp:go_snorna_localization	SET	5	-0.37535	-0.0062349	0.29159	0.90098		GO_bp:go_snorna_localization	SET	5	-0.63576	-0.010561	0.29258	0.9851			GO_bp:go_snorna_localization	SET	5	0.079896	0.0013272	0.28047	0.38788
GO_bp:go_negative_regulation_of_rho_protein_signal_transduction	SET	22	-0.22988	-0.0080059	0.17853	0.90104		GO_bp:go_negative_regulation_of_rho_protein_signal_transduction	SET	22	0.18733	0.0065242	0.17916	0.14787			GO_bp:go_negative_regulation_of_rho_protein_signal_transduction	SET	22	0.07458	0.0025974	0.17172	0.33204
GO_mf:go_cd4_receptor_binding	SET	8	-0.42248	-0.0088761	0.32809	0.90106		GO_mf:go_cd4_receptor_binding	SET	8	-0.38028	-0.0079896	0.32923	0.87596			GO_mf:go_cd4_receptor_binding	SET	8	0.52027	0.010931	0.31555	0.049604
GO_mf:go_histone_lysine_n_methyltransferase_activity	SET	43	-0.17441	-0.0084869	0.13541	0.90112		GO_mf:go_histone_lysine_n_methyltransferase_activity	SET	43	0.079876	0.0038869	0.13588	0.27833			GO_mf:go_histone_lysine_n_methyltransferase_activity	SET	43	-0.056467	-0.0027478	0.13024	0.66769
GO_mf:go_chondroitin_sulfotransferase_activity	SET	4	-0.6969	-0.010354	0.54078	0.90124		GO_mf:go_chondroitin_sulfotransferase_activity	SET	4	-0.54017	-0.0080257	0.54267	0.84022			GO_mf:go_chondroitin_sulfotransferase_activity	SET	4	0.22981	0.0034145	0.52015	0.32931
GO_bp:go_phosphatidylglycerol_metabolic_process	SET	23	-0.23255	-0.0082809	0.18039	0.90132		GO_bp:go_phosphatidylglycerol_metabolic_process	SET	23	-0.19894	-0.007084	0.18102	0.86411			GO_bp:go_phosphatidylglycerol_metabolic_process	SET	23	-0.16689	-0.0059426	0.17351	0.83193
GO_bp:go_ncrna_metabolic_process	SET	413	-0.052216	-0.0077936	0.04048	0.90145		GO_bp:go_ncrna_metabolic_process	SET	413	-0.040798	-0.0060893	0.040621	0.84238			GO_bp:go_ncrna_metabolic_process	SET	413	0.02031	0.0030314	0.038936	0.30097
GO_bp:go_positive_regulation_of_regulatory_t_cell_differentiation	SET	13	-0.33685	-0.0090202	0.26101	0.90156		GO_bp:go_positive_regulation_of_regulatory_t_cell_differentiation	SET	13	-0.025209	-0.00067506	0.26193	0.53834			GO_bp:go_positive_regulation_of_regulatory_t_cell_differentiation	SET	13	-0.20411	-0.0054656	0.25105	0.79189
GO_bp:go_response_to_anesthetic	SET	69	-0.14428	-0.0088874	0.11173	0.90169		GO_bp:go_response_to_anesthetic	SET	69	-0.11483	-0.0070734	0.11212	0.84711			GO_bp:go_response_to_anesthetic	SET	69	0.055404	0.0034128	0.10747	0.3031
GO_bp:go_cellular_response_to_external_stimulus	SET	310	-0.065244	-0.0084614	0.050516	0.90173		GO_bp:go_cellular_response_to_external_stimulus	SET	310	-0.0052015	-0.00067458	0.050694	0.54086			GO_bp:go_cellular_response_to_external_stimulus	SET	310	0.024314	0.0031532	0.048589	0.3084
Curated_gene_sets:pid_alk1_pathway	SET	26	-0.23542	-0.0089124	0.18227	0.90175		Curated_gene_sets:pid_alk1_pathway	SET	26	-0.047228	-0.0017879	0.18291	0.60187			Curated_gene_sets:pid_alk1_pathway	SET	26	-0.25285	-0.0095722	0.17531	0.92539
Curated_gene_sets:reactome_anchoring_fibril_formation	SET	13	-0.33595	-0.0089962	0.25981	0.90199		Curated_gene_sets:reactome_anchoring_fibril_formation	SET	13	-0.18342	-0.0049117	0.26072	0.75912			Curated_gene_sets:reactome_anchoring_fibril_formation	SET	13	-0.74607	-0.019979	0.24983	0.99859
GO_bp:go_positive_regulation_of_protein_metabolic_process	SET	1465	-0.031345	-0.0085458	0.024236	0.90204		GO_bp:go_positive_regulation_of_protein_metabolic_process	SET	1465	0.031598	0.0086147	0.024321	0.09694			GO_bp:go_positive_regulation_of_protein_metabolic_process	SET	1465	0.035619	0.0097109	0.02331	0.063263
Curated_gene_sets:nakamura_lung_cancer	SET	8	-0.40462	-0.0085009	0.31278	0.90209		Curated_gene_sets:nakamura_lung_cancer	SET	8	-0.17582	-0.0036939	0.31388	0.71231			Curated_gene_sets:nakamura_lung_cancer	SET	8	0.23488	0.0049348	0.30085	0.21749
GO_bp:go_leukocyte_activation_involved_in_inflammatory_response	SET	34	-0.19838	-0.0085861	0.15333	0.90212		GO_bp:go_leukocyte_activation_involved_in_inflammatory_response	SET	34	-0.25486	-0.011031	0.15386	0.95118			GO_bp:go_leukocyte_activation_involved_in_inflammatory_response	SET	34	0.10954	0.004741	0.14748	0.22883
Curated_gene_sets:wong_endmetrium_cancer_up	SET	22	-0.21605	-0.0075243	0.16697	0.90214		Curated_gene_sets:wong_endmetrium_cancer_up	SET	22	-0.15392	-0.0053607	0.16756	0.82085			Curated_gene_sets:wong_endmetrium_cancer_up	SET	22	-0.29227	-0.010179	0.16059	0.96561
Curated_gene_sets:radaeva_response_to_ifna1_dn	SET	9	-0.38349	-0.0085454	0.29638	0.90214		Curated_gene_sets:radaeva_response_to_ifna1_dn	SET	9	-0.27788	-0.0061922	0.29742	0.82493			Curated_gene_sets:radaeva_response_to_ifna1_dn	SET	9	0.13641	0.0030396	0.28507	0.31615
GO_bp:go_proton_transporting_atp_synthase_complex_assembly	SET	6	-0.52716	-0.0095922	0.40719	0.90227		GO_bp:go_proton_transporting_atp_synthase_complex_assembly	SET	6	-0.0066168	-0.0001204	0.40862	0.50646			GO_bp:go_proton_transporting_atp_synthase_complex_assembly	SET	6	0.56997	0.010371	0.39163	0.072794
GO_mf:go_rna_adenylyltransferase_activity	SET	4	-0.51116	-0.0075946	0.39468	0.90235		GO_mf:go_rna_adenylyltransferase_activity	SET	4	0.7786	0.011568	0.39602	0.024654			GO_mf:go_rna_adenylyltransferase_activity	SET	4	0.36198	0.0053782	0.37962	0.17017
GO_bp:go_regulation_of_high_voltage_gated_calcium_channel_activity	SET	16	-0.29195	-0.0086725	0.22526	0.90252		GO_bp:go_regulation_of_high_voltage_gated_calcium_channel_activity	SET	16	0.1309	0.0038883	0.22605	0.28128			GO_bp:go_regulation_of_high_voltage_gated_calcium_channel_activity	SET	16	-0.43135	-0.012814	0.21664	0.97676
Curated_gene_sets:pid_anthrax_pathway	SET	17	-0.27683	-0.0084761	0.2135	0.90261		Curated_gene_sets:pid_anthrax_pathway	SET	17	-0.24647	-0.0075466	0.21424	0.87501			Curated_gene_sets:pid_anthrax_pathway	SET	17	-0.072745	-0.0022274	0.20536	0.63842
GO_mf:go_cyclin_dependent_protein_serine_threonine_kinase_inhibitor_activity	SET	12	-0.31692	-0.0081538	0.24441	0.90262		GO_mf:go_cyclin_dependent_protein_serine_threonine_kinase_inhibitor_activity	SET	12	-0.03903	-0.0010042	0.24527	0.56322			GO_mf:go_cyclin_dependent_protein_serine_threonine_kinase_inhibitor_activity	SET	12	0.016491	0.0004243	0.23509	0.47204
GO_mf:go_wnt_protein_binding	SET	36	-0.20092	-0.0089475	0.15484	0.90277		GO_mf:go_wnt_protein_binding	SET	36	-0.12117	-0.0053962	0.15539	0.78224			GO_mf:go_wnt_protein_binding	SET	36	-0.31299	-0.013939	0.14892	0.98221
GO_bp:go_cytokine_production_involved_in_immune_response	SET	95	-0.11869	-0.0085728	0.091472	0.90278		GO_bp:go_cytokine_production_involved_in_immune_response	SET	95	-0.052726	-0.0038082	0.091794	0.71715			GO_bp:go_cytokine_production_involved_in_immune_response	SET	95	0.092813	0.0067034	0.087981	0.14574
GO_bp:go_organic_acid_transport	SET	310	-0.067441	-0.0087464	0.051971	0.90279		GO_bp:go_organic_acid_transport	SET	310	-0.13927	-0.018062	0.052143	0.99621			GO_bp:go_organic_acid_transport	SET	310	0.12726	0.016504	0.049979	0.0054486
GO_bp:go_negative_regulation_of_heart_rate	SET	10	-0.32647	-0.0076681	0.25153	0.90283		GO_bp:go_negative_regulation_of_heart_rate	SET	10	-0.23487	-0.0055166	0.25241	0.82394			GO_bp:go_negative_regulation_of_heart_rate	SET	10	0.2524	0.0059283	0.24193	0.14842
GO_mf:go_mannosyl_oligosaccharide_mannosidase_activity	SET	9	-0.37358	-0.0083247	0.28758	0.90303		GO_mf:go_mannosyl_oligosaccharide_mannosidase_activity	SET	9	-0.54431	-0.012129	0.28856	0.97036			GO_mf:go_mannosyl_oligosaccharide_mannosidase_activity	SET	9	-0.24043	-0.0053575	0.27661	0.80762
Curated_gene_sets:browne_hcmv_infection_24hr_up	SET	137	-0.097235	-0.0084237	0.074838	0.90307		Curated_gene_sets:browne_hcmv_infection_24hr_up	SET	137	0.031785	0.0027536	0.075101	0.33607			Curated_gene_sets:browne_hcmv_infection_24hr_up	SET	137	0.090213	0.0078154	0.07198	0.10506
GO_cc:go_spindle_microtubule	SET	51	-0.15998	-0.0084761	0.12312	0.90307		GO_cc:go_spindle_microtubule	SET	51	-0.014913	-0.00079013	0.12356	0.54803			GO_cc:go_spindle_microtubule	SET	51	-0.05876	-0.0031133	0.11843	0.69011
Curated_gene_sets:bild_hras_oncogenic_signature	SET	228	-0.078297	-0.0087284	0.060246	0.90313		Curated_gene_sets:bild_hras_oncogenic_signature	SET	228	-0.0050917	-0.0005676	0.060458	0.53356			Curated_gene_sets:bild_hras_oncogenic_signature	SET	228	0.031865	0.0035522	0.057948	0.2912
GO_bp:go_regulation_of_peptidyl_tyrosine_autophosphorylation	SET	6	-0.58573	-0.010658	0.45068	0.90313		GO_bp:go_regulation_of_peptidyl_tyrosine_autophosphorylation	SET	6	-0.35288	-0.0064209	0.45226	0.78237			GO_bp:go_regulation_of_peptidyl_tyrosine_autophosphorylation	SET	6	0.54643	0.0099427	0.43347	0.10374
Curated_gene_sets:zhan_multiple_myeloma_cd1_dn	SET	42	-0.1776	-0.0085416	0.13663	0.90317		Curated_gene_sets:zhan_multiple_myeloma_cd1_dn	SET	42	0.13468	0.0064772	0.13711	0.16298			Curated_gene_sets:zhan_multiple_myeloma_cd1_dn	SET	42	-0.077235	-0.0037145	0.13142	0.72163
Curated_gene_sets:reactome_voltage_gated_potassium_channels	SET	42	-0.20269	-0.009748	0.15584	0.90329		Curated_gene_sets:reactome_voltage_gated_potassium_channels	SET	42	-0.088063	-0.0042353	0.15639	0.71331			Curated_gene_sets:reactome_voltage_gated_potassium_channels	SET	42	0.15494	0.0074517	0.14989	0.15065
Curated_gene_sets:lastowska_neuroblastoma_copy_number_up	SET	174	-0.086049	-0.0083925	0.066136	0.90338		Curated_gene_sets:lastowska_neuroblastoma_copy_number_up	SET	174	-0.034843	-0.0033983	0.066368	0.7002			Curated_gene_sets:lastowska_neuroblastoma_copy_number_up	SET	174	0.015373	0.0014993	0.063613	0.40452
GO_bp:go_organic_anion_transport	SET	459	-0.054995	-0.0086422	0.042268	0.90338		GO_bp:go_organic_anion_transport	SET	459	-0.094631	-0.014871	0.04241	0.98716			GO_bp:go_organic_anion_transport	SET	459	0.095064	0.014939	0.040649	0.0096823
Curated_gene_sets:benporath_oct4_targets	SET	269	-0.069343	-0.0083869	0.053248	0.90358		Curated_gene_sets:benporath_oct4_targets	SET	269	0.013105	0.0015851	0.053435	0.40313			Curated_gene_sets:benporath_oct4_targets	SET	269	-0.032463	-0.0039263	0.051216	0.7369
GO_bp:go_transcription_elongation_from_rna_polymerase_i_promoter	SET	28	-0.18408	-0.0072312	0.14134	0.9036		GO_bp:go_transcription_elongation_from_rna_polymerase_i_promoter	SET	28	-0.033647	-0.0013218	0.14183	0.59376			GO_bp:go_transcription_elongation_from_rna_polymerase_i_promoter	SET	28	-0.11326	-0.0044492	0.13594	0.79761
GO_mf:go_nitric_oxide_synthase_regulator_activity	SET	9	-0.41056	-0.0091487	0.31509	0.9037		GO_mf:go_nitric_oxide_synthase_regulator_activity	SET	9	0.28211	0.0062864	0.31619	0.18615			GO_mf:go_nitric_oxide_synthase_regulator_activity	SET	9	0.12412	0.0027659	0.30307	0.34107
Curated_gene_sets:biocarta_tnfr1_pathway	SET	29	-0.21427	-0.0085661	0.16437	0.9038		Curated_gene_sets:biocarta_tnfr1_pathway	SET	29	-0.06847	-0.0027373	0.16495	0.66096			Curated_gene_sets:biocarta_tnfr1_pathway	SET	29	0.081161	0.0032446	0.1581	0.30386
GO_bp:go_positive_regulation_of_nuclear_cell_cycle_dna_replication	SET	5	-0.41014	-0.0068129	0.3146	0.90382		GO_bp:go_positive_regulation_of_nuclear_cell_cycle_dna_replication	SET	5	0.016517	0.00027436	0.31571	0.47914			GO_bp:go_positive_regulation_of_nuclear_cell_cycle_dna_replication	SET	5	0.092054	0.0015291	0.3026	0.38049
Curated_gene_sets:pal_prmt5_targets_up	SET	182	-0.082663	-0.0082438	0.063406	0.90382		Curated_gene_sets:pal_prmt5_targets_up	SET	182	0.0028485	0.00028407	0.06363	0.48215			Curated_gene_sets:pal_prmt5_targets_up	SET	182	-0.051656	-0.0051515	0.060987	0.8015
GO_bp:go_myoblast_fate_commitment	SET	5	-0.59522	-0.0098872	0.45642	0.90389		GO_bp:go_myoblast_fate_commitment	SET	5	0.11966	0.0019876	0.45803	0.39695			GO_bp:go_myoblast_fate_commitment	SET	5	0.35827	0.0059512	0.43901	0.20723
Curated_gene_sets:reactome_nrif_signals_cell_death_from_the_nucleus	SET	16	-0.27981	-0.008312	0.21447	0.90398		Curated_gene_sets:reactome_nrif_signals_cell_death_from_the_nucleus	SET	16	-0.38652	-0.011482	0.21521	0.96375			Curated_gene_sets:reactome_nrif_signals_cell_death_from_the_nucleus	SET	16	-0.22503	-0.0066848	0.20629	0.86233
GO_bp:go_regulation_of_megakaryocyte_differentiation	SET	66	-0.13812	-0.0083214	0.10584	0.90403		GO_bp:go_regulation_of_megakaryocyte_differentiation	SET	66	-0.002985	-0.00017984	0.10622	0.51121			GO_bp:go_regulation_of_megakaryocyte_differentiation	SET	66	-0.10949	-0.0065969	0.1018	0.85893
GO_bp:go_neurotransmitter_metabolic_process	SET	118	-0.11022	-0.0088663	0.084458	0.90404		GO_bp:go_neurotransmitter_metabolic_process	SET	118	-0.087175	-0.0070127	0.084753	0.84815			GO_bp:go_neurotransmitter_metabolic_process	SET	118	0.16416	0.013206	0.081227	0.021645
Curated_gene_sets:reactome_irak2_mediated_activation_of_tak1_complex	SET	9	-0.39574	-0.0088185	0.30319	0.90409		Curated_gene_sets:reactome_irak2_mediated_activation_of_tak1_complex	SET	9	-0.22349	-0.0049802	0.30425	0.7687			Curated_gene_sets:reactome_irak2_mediated_activation_of_tak1_complex	SET	9	-0.25684	-0.0057233	0.29162	0.81077
GO_bp:go_modulation_of_microtubule_cytoskeleton_involved_in_cerebral_cortex_radial_glia_guided_migration	SET	4	-0.5558	-0.0082579	0.42554	0.90423		GO_bp:go_modulation_of_microtubule_cytoskeleton_involved_in_cerebral_cortex_radial_glia_guided_migration	SET	4	-0.757	-0.011247	0.427	0.96186			GO_bp:go_modulation_of_microtubule_cytoskeleton_involved_in_cerebral_cortex_radial_glia_guided_migration	SET	4	0.043697	0.00064924	0.40931	0.45749
GO_bp:go_long_chain_fatty_acid_import_across_plasma_membrane	SET	5	-0.46665	-0.0077515	0.35718	0.9043		GO_bp:go_long_chain_fatty_acid_import_across_plasma_membrane	SET	5	0.015723	0.00026118	0.35844	0.48251			GO_bp:go_long_chain_fatty_acid_import_across_plasma_membrane	SET	5	0.6515	0.010822	0.34352	0.028954
Curated_gene_sets:kegg_tgf_beta_signaling_pathway	SET	82	-0.13447	-0.0090266	0.1029	0.90435		Curated_gene_sets:kegg_tgf_beta_signaling_pathway	SET	82	0.10833	0.0072715	0.10326	0.14709			Curated_gene_sets:kegg_tgf_beta_signaling_pathway	SET	82	-0.1345	-0.0090285	0.098972	0.91291
GO_mf:go_d1_dopamine_receptor_binding	SET	9	-0.32257	-0.007188	0.24681	0.90438		GO_mf:go_d1_dopamine_receptor_binding	SET	9	-0.33386	-0.0074396	0.24766	0.91117			GO_mf:go_d1_dopamine_receptor_binding	SET	9	0.16786	0.0037405	0.23739	0.23976
Curated_gene_sets:fontaine_papillary_thyroid_carcinoma_up	SET	60	-0.14768	-0.0084849	0.11293	0.9045		Curated_gene_sets:fontaine_papillary_thyroid_carcinoma_up	SET	60	0.18836	0.010822	0.11332	0.048244			Curated_gene_sets:fontaine_papillary_thyroid_carcinoma_up	SET	60	0.15492	0.008901	0.10862	0.076899
Curated_gene_sets:jaeger_metastasis_dn	SET	238	-0.077587	-0.0088343	0.05932	0.90454		Curated_gene_sets:jaeger_metastasis_dn	SET	238	0.010693	0.0012175	0.059529	0.42872			Curated_gene_sets:jaeger_metastasis_dn	SET	238	-0.011668	-0.0013286	0.057058	0.58102
GO_bp:go_regulation_of_ventricular_cardiac_muscle_cell_membrane_depolarization	SET	6	-0.5359	-0.0097512	0.40966	0.90458		GO_bp:go_regulation_of_ventricular_cardiac_muscle_cell_membrane_depolarization	SET	6	-0.39493	-0.0071861	0.41109	0.83164			GO_bp:go_regulation_of_ventricular_cardiac_muscle_cell_membrane_depolarization	SET	6	-0.11195	-0.002037	0.39403	0.61184
GO_bp:go_ribonucleoside_catabolic_process	SET	19	-0.31825	-0.010301	0.24324	0.90462		GO_bp:go_ribonucleoside_catabolic_process	SET	19	0.11802	0.00382	0.2441	0.31438			GO_bp:go_ribonucleoside_catabolic_process	SET	19	-0.16835	-0.0054493	0.23396	0.7641
Curated_gene_sets:la_men1_targets	SET	21	-0.25528	-0.0086863	0.19498	0.90476		Curated_gene_sets:la_men1_targets	SET	21	-0.54738	-0.018626	0.19562	0.99743			Curated_gene_sets:la_men1_targets	SET	21	0.10691	0.0036378	0.18754	0.28432
GO_mf:go_oxidoreductase_activity_acting_on_paired_donors_with_incorporation_or_reduction_of_molecular_oxygen_reduced_iron_sulfur_protein_as_one_donor_and_incorporation_of_one_atom_of_oxygen	SET	6	-0.50498	-0.0091886	0.38557	0.90484		GO_mf:go_oxidoreductase_activity_acting_on_paired_donors_with_incorporation_or_reduction_of_molecular_oxygen_reduced_iron_sulfur_protein_as_one_donor_and_incorporation_of_one_atom_of_oxygen	SET	6	-0.27681	-0.0050367	0.38692	0.76281			GO_mf:go_oxidoreductase_activity_acting_on_paired_donors_with_incorporation_or_reduction_of_molecular_oxygen_reduced_iron_sulfur_protein_as_one_donor_and_incorporation_of_one_atom_of_oxygen	SET	6	-0.079746	-0.0014511	0.37087	0.58513
GO_bp:go_natural_killer_cell_chemotaxis	SET	11	-0.34992	-0.0086198	0.26703	0.90496		GO_bp:go_natural_killer_cell_chemotaxis	SET	11	-0.27398	-0.0067491	0.26796	0.84671			GO_bp:go_natural_killer_cell_chemotaxis	SET	11	0.10968	0.0027018	0.25684	0.33468
GO_bp:go_regulation_of_catabolic_process	SET	877	-0.038626	-0.0082903	0.029469	0.90501		GO_bp:go_regulation_of_catabolic_process	SET	877	-0.027983	-0.006006	0.029572	0.82798			GO_bp:go_regulation_of_catabolic_process	SET	877	0.0048289	0.0010364	0.028345	0.43236
GO_bp:go_regulation_of_membrane_protein_ectodomain_proteolysis	SET	21	-0.26144	-0.0088962	0.1994	0.90509		GO_bp:go_regulation_of_membrane_protein_ectodomain_proteolysis	SET	21	-0.028555	-0.00097164	0.2001	0.55674			GO_bp:go_regulation_of_membrane_protein_ectodomain_proteolysis	SET	21	0.036032	0.0012261	0.19179	0.42549
GO_cc:go_a_band	SET	39	-0.16742	-0.0077598	0.12767	0.90512		GO_cc:go_a_band	SET	39	0.030025	0.0013916	0.12812	0.40736			GO_cc:go_a_band	SET	39	-0.24073	-0.011158	0.12279	0.97502
GO_bp:go_tumor_necrosis_factor_superfamily_cytokine_production	SET	131	-0.10569	-0.0089548	0.080585	0.90515		GO_bp:go_tumor_necrosis_factor_superfamily_cytokine_production	SET	131	0.076136	0.0064509	0.080866	0.17323			GO_bp:go_tumor_necrosis_factor_superfamily_cytokine_production	SET	131	0.0053884	0.00045655	0.077511	0.47229
Curated_gene_sets:biocarta_rab_pathway	SET	11	-0.37414	-0.0092164	0.28521	0.90519		Curated_gene_sets:biocarta_rab_pathway	SET	11	-0.51152	-0.012601	0.28619	0.96305			Curated_gene_sets:biocarta_rab_pathway	SET	11	-0.10386	-0.0025585	0.27434	0.6475
GO_bp:go_diaphragm_development	SET	9	-0.41571	-0.0092635	0.3169	0.9052		GO_bp:go_diaphragm_development	SET	9	0.1031	0.0022973	0.31802	0.3729			GO_bp:go_diaphragm_development	SET	9	-0.1836	-0.0040913	0.30481	0.72652
Curated_gene_sets:lee_aging_muscle_dn	SET	32	-0.1891	-0.0079406	0.14415	0.90521		Curated_gene_sets:lee_aging_muscle_dn	SET	32	-0.070666	-0.0029674	0.14465	0.68741			Curated_gene_sets:lee_aging_muscle_dn	SET	32	0.048604	0.002041	0.13865	0.36296
GO_bp:go_positive_regulation_of_translational_initiation	SET	25	-0.24086	-0.0089415	0.18355	0.90527		GO_bp:go_positive_regulation_of_translational_initiation	SET	25	-0.060321	-0.0022393	0.1842	0.62835			GO_bp:go_positive_regulation_of_translational_initiation	SET	25	0.053792	0.0019969	0.17655	0.3803
GO_bp:go_regulation_of_endothelial_cell_chemotaxis	SET	17	-0.27533	-0.0084302	0.2098	0.90529		GO_bp:go_regulation_of_endothelial_cell_chemotaxis	SET	17	-0.16317	-0.0049959	0.21053	0.78083			GO_bp:go_regulation_of_endothelial_cell_chemotaxis	SET	17	0.010795	0.00033054	0.2018	0.47867
Curated_gene_sets:reactome_cd28_dependent_pi3k_akt_signaling	SET	21	-0.26579	-0.0090441	0.2025	0.90532		Curated_gene_sets:reactome_cd28_dependent_pi3k_akt_signaling	SET	21	-0.14743	-0.0050166	0.20321	0.76592			Curated_gene_sets:reactome_cd28_dependent_pi3k_akt_signaling	SET	21	-0.27676	-0.0094174	0.19477	0.92233
GO_mf:go_omega_peptidase_activity	SET	11	-0.33262	-0.0081938	0.25333	0.9054		GO_mf:go_omega_peptidase_activity	SET	11	0.036631	0.00090235	0.25422	0.44272			GO_mf:go_omega_peptidase_activity	SET	11	-0.16365	-0.0040314	0.24366	0.74909
Curated_gene_sets:nikolsky_breast_cancer_17p11_amplicon	SET	8	-0.62552	-0.013142	0.47588	0.90564		Curated_gene_sets:nikolsky_breast_cancer_17p11_amplicon	SET	8	-0.23889	-0.005019	0.47756	0.69154			Curated_gene_sets:nikolsky_breast_cancer_17p11_amplicon	SET	8	-0.094235	-0.0019798	0.45773	0.58155
Curated_gene_sets:davicioni_molecular_arms_vs_erms_up	SET	310	-0.06676	-0.0086581	0.050783	0.90567		Curated_gene_sets:davicioni_molecular_arms_vs_erms_up	SET	310	0.0042414	0.00055007	0.050962	0.46684			Curated_gene_sets:davicioni_molecular_arms_vs_erms_up	SET	310	-0.081305	-0.010544	0.048842	0.952
GO_bp:go_cell_differentiation_involved_in_phenotypic_switching	SET	3	-0.58144	-0.0074816	0.44209	0.90577		GO_bp:go_cell_differentiation_involved_in_phenotypic_switching	SET	3	-0.73843	-0.0095017	0.44361	0.95199			GO_bp:go_cell_differentiation_involved_in_phenotypic_switching	SET	3	0.20853	0.0026833	0.42523	0.31193
Curated_gene_sets:reactome_shc_mediated_cascade:fgfr2	SET	19	-0.27573	-0.008925	0.20959	0.90584		Curated_gene_sets:reactome_shc_mediated_cascade:fgfr2	SET	19	-0.097004	-0.0031399	0.21032	0.67768			Curated_gene_sets:reactome_shc_mediated_cascade:fgfr2	SET	19	0.080697	0.002612	0.20159	0.34447
Curated_gene_sets:reactome_integration_of_provirus	SET	9	-0.36828	-0.0082065	0.27991	0.90585		Curated_gene_sets:reactome_integration_of_provirus	SET	9	-0.13073	-0.0029132	0.2809	0.67918			Curated_gene_sets:reactome_integration_of_provirus	SET	9	0.0066836	0.00014893	0.26924	0.4901
GO_bp:go_negative_regulation_of_cell_fate_commitment	SET	9	-0.39949	-0.008902	0.30361	0.90587		GO_bp:go_negative_regulation_of_cell_fate_commitment	SET	9	-0.20864	-0.0046493	0.30467	0.75326			GO_bp:go_negative_regulation_of_cell_fate_commitment	SET	9	-0.32329	-0.0072041	0.29202	0.86587
GO_bp:go_regulation_of_voltage_gated_potassium_channel_activity_involved_in_ventricular_cardiac_muscle_cell_action_potential_repolarization	SET	3	-0.53355	-0.0068654	0.40548	0.90588		GO_bp:go_regulation_of_voltage_gated_potassium_channel_activity_involved_in_ventricular_cardiac_muscle_cell_action_potential_repolarization	SET	3	0.091757	0.0011807	0.40691	0.4108			GO_bp:go_regulation_of_voltage_gated_potassium_channel_activity_involved_in_ventricular_cardiac_muscle_cell_action_potential_repolarization	SET	3	0.14117	0.0018165	0.39002	0.3587
GO_mf:go_mitogen_activated_protein_kinase_binding	SET	25	-0.22229	-0.0082521	0.16892	0.9059		GO_mf:go_mitogen_activated_protein_kinase_binding	SET	25	0.03543	0.0013153	0.16952	0.41722			GO_mf:go_mitogen_activated_protein_kinase_binding	SET	25	0.029583	0.0010982	0.16248	0.42776
Curated_gene_sets:douglas_bmi1_targets_up	SET	523	-0.052299	-0.0087569	0.039735	0.90593		Curated_gene_sets:douglas_bmi1_targets_up	SET	523	-0.036075	-0.0060404	0.039874	0.81719			Curated_gene_sets:douglas_bmi1_targets_up	SET	523	-0.0059123	-0.00098996	0.03822	0.56147
GO_bp:go_small_rna_loading_onto_risc	SET	9	-0.38711	-0.0086261	0.29406	0.90597		GO_bp:go_small_rna_loading_onto_risc	SET	9	-0.42756	-0.0095275	0.29508	0.92632			GO_bp:go_small_rna_loading_onto_risc	SET	9	-0.067815	-0.0015112	0.28285	0.59474
GO_bp:go_golgi_localization	SET	14	-0.32866	-0.0091328	0.24955	0.90607		GO_bp:go_golgi_localization	SET	14	-0.16057	-0.0044621	0.25043	0.7393			GO_bp:go_golgi_localization	SET	14	-0.14109	-0.0039206	0.24003	0.72166
Curated_gene_sets:goering_blood_hdl_cholesterol_qtl_cis	SET	10	-0.29354	-0.0068948	0.22257	0.90639		Curated_gene_sets:goering_blood_hdl_cholesterol_qtl_cis	SET	10	-0.30967	-0.0072736	0.22334	0.9172			Curated_gene_sets:goering_blood_hdl_cholesterol_qtl_cis	SET	10	0.30649	0.0071989	0.21407	0.076118
GO_cc:go_actin_filament_bundle	SET	63	-0.14344	-0.0084443	0.10871	0.9065		GO_cc:go_actin_filament_bundle	SET	63	-0.0057358	-0.00033766	0.10909	0.52097			GO_cc:go_actin_filament_bundle	SET	63	-0.18243	-0.010739	0.10455	0.95949
GO_bp:go_regulation_of_myoblast_fusion	SET	21	-0.24455	-0.0083214	0.18522	0.90663		GO_bp:go_regulation_of_myoblast_fusion	SET	21	0.017145	0.00058339	0.18587	0.46325			GO_bp:go_regulation_of_myoblast_fusion	SET	21	-0.068724	-0.0023385	0.17816	0.65016
Curated_gene_sets:cavard_liver_cancer_malignant_vs_benign	SET	29	-0.21887	-0.00875	0.16577	0.90663		Curated_gene_sets:cavard_liver_cancer_malignant_vs_benign	SET	29	-0.13655	-0.0054588	0.16635	0.79412			Curated_gene_sets:cavard_liver_cancer_malignant_vs_benign	SET	29	0.086313	0.0034506	0.15945	0.29414
GO_bp:go_eosinophil_activation	SET	6	-0.43196	-0.0078598	0.32696	0.90676		GO_bp:go_eosinophil_activation	SET	6	-0.22444	-0.0040838	0.32811	0.75302			GO_bp:go_eosinophil_activation	SET	6	0.1804	0.0032825	0.31449	0.28312
Curated_gene_sets:boylan_multiple_myeloma_d_cluster_up	SET	24	-0.239	-0.0086934	0.18084	0.90685		Curated_gene_sets:boylan_multiple_myeloma_d_cluster_up	SET	24	-0.18392	-0.0066898	0.18147	0.84458			Curated_gene_sets:boylan_multiple_myeloma_d_cluster_up	SET	24	0.085645	0.0031152	0.17394	0.31123
GO_mf:go_oxidoreductase_activity_acting_on_nad_p_h_quinone_or_similar_compound_as_acceptor	SET	53	-0.15423	-0.0083301	0.11668	0.90687		GO_mf:go_oxidoreductase_activity_acting_on_nad_p_h_quinone_or_similar_compound_as_acceptor	SET	53	-0.022257	-0.0012021	0.11709	0.57537			GO_mf:go_oxidoreductase_activity_acting_on_nad_p_h_quinone_or_similar_compound_as_acceptor	SET	53	-0.17656	-0.0095358	0.11222	0.94216
GO_mf:go_rna_polymerase_iii_type_1_promoter_dna_binding	SET	5	-0.50611	-0.008407	0.38285	0.9069		GO_mf:go_rna_polymerase_iii_type_1_promoter_dna_binding	SET	5	-0.17651	-0.0029319	0.3842	0.67703			GO_mf:go_rna_polymerase_iii_type_1_promoter_dna_binding	SET	5	0.35559	0.0059067	0.36824	0.16712
GO_cc:go_bloc_complex	SET	21	-0.24639	-0.0083841	0.18639	0.9069		GO_cc:go_bloc_complex	SET	21	-0.10982	-0.0037367	0.18704	0.72143			GO_cc:go_bloc_complex	SET	21	-0.0017128	-5.8282e-05	0.17928	0.50381
GO_bp:go_positive_regulation_of_calcium_ion_transmembrane_transport	SET	64	-0.14512	-0.00861	0.10977	0.90691		GO_bp:go_positive_regulation_of_calcium_ion_transmembrane_transport	SET	64	0.12308	0.0073026	0.11015	0.13193			GO_bp:go_positive_regulation_of_calcium_ion_transmembrane_transport	SET	64	-0.071682	-0.0042531	0.10558	0.7514
Curated_gene_sets:ingram_shh_targets	SET	5	-0.60246	-0.010007	0.45566	0.90693		Curated_gene_sets:ingram_shh_targets	SET	5	-0.5844	-0.0097074	0.45724	0.89938			Curated_gene_sets:ingram_shh_targets	SET	5	-0.35803	-0.0059472	0.43827	0.793
GO_bp:go_interleukin_2_production	SET	58	-0.16607	-0.0093816	0.1256	0.90694		GO_bp:go_interleukin_2_production	SET	58	0.10039	0.0056709	0.12604	0.21289			GO_bp:go_interleukin_2_production	SET	58	-0.23766	-0.013426	0.1208	0.97542
GO_bp:go_regulation_of_striated_muscle_cell_differentiation	SET	91	-0.12452	-0.0088032	0.094164	0.90697		GO_bp:go_regulation_of_striated_muscle_cell_differentiation	SET	91	0.032898	0.0023258	0.094496	0.36387			GO_bp:go_regulation_of_striated_muscle_cell_differentiation	SET	91	-0.082694	-0.0058462	0.090571	0.81938
GO_bp:go_notch_receptor_processing_ligand_dependent	SET	7	-0.38724	-0.0076105	0.2928	0.907		GO_bp:go_notch_receptor_processing_ligand_dependent	SET	7	-0.44018	-0.008651	0.29381	0.93295			GO_bp:go_notch_receptor_processing_ligand_dependent	SET	7	-0.016075	-0.00031593	0.28163	0.52276
Curated_gene_sets:dorsam_hoxa9_targets_dn	SET	29	-0.19277	-0.0077066	0.14575	0.90702		Curated_gene_sets:dorsam_hoxa9_targets_dn	SET	29	-0.013468	-0.00053841	0.14626	0.53668			Curated_gene_sets:dorsam_hoxa9_targets_dn	SET	29	-0.1026	-0.0041017	0.14019	0.76787
GO_bp:go_intermediate_filament_organization	SET	19	-0.27059	-0.0087586	0.20454	0.90707		GO_bp:go_intermediate_filament_organization	SET	19	0.24773	0.0080184	0.20525	0.11373			GO_bp:go_intermediate_filament_organization	SET	19	-0.29572	-0.0095719	0.19672	0.9336
GO_bp:go_endodermal_cell_fate_specification	SET	7	-0.46145	-0.0090689	0.34857	0.90721		GO_bp:go_endodermal_cell_fate_specification	SET	7	0.10169	0.0019986	0.3498	0.38563			GO_bp:go_endodermal_cell_fate_specification	SET	7	0.0776	0.0015251	0.33528	0.40848
GO_mf:go_exonuclease_activity_active_with_either_ribo_or_deoxyribonucleic_acids_and_producing_5_phosphomonoesters	SET	52	-0.14536	-0.0077768	0.10976	0.9073		GO_mf:go_exonuclease_activity_active_with_either_ribo_or_deoxyribonucleic_acids_and_producing_5_phosphomonoesters	SET	52	-0.023751	-0.0012706	0.11015	0.58536			GO_mf:go_exonuclease_activity_active_with_either_ribo_or_deoxyribonucleic_acids_and_producing_5_phosphomonoesters	SET	52	0.0028443	0.00015217	0.10557	0.48925
GO_bp:go_somatic_stem_cell_population_maintenance	SET	65	-0.1444	-0.0086338	0.1089	0.90757		GO_bp:go_somatic_stem_cell_population_maintenance	SET	65	0.12867	0.0076936	0.10928	0.11951			GO_bp:go_somatic_stem_cell_population_maintenance	SET	65	0.17591	0.010518	0.10473	0.046534
GO_bp:go_positive_regulation_of_membrane_potential	SET	13	-0.35054	-0.0093868	0.26436	0.90757		GO_bp:go_positive_regulation_of_membrane_potential	SET	13	0.024949	0.0006681	0.26529	0.46254			GO_bp:go_positive_regulation_of_membrane_potential	SET	13	0.049276	0.0013195	0.25428	0.42317
Curated_gene_sets:whiteside_cisplatin_resistance_up	SET	10	-0.34137	-0.0080182	0.25744	0.90758		Curated_gene_sets:whiteside_cisplatin_resistance_up	SET	10	0.10579	0.0024847	0.25834	0.3411			Curated_gene_sets:whiteside_cisplatin_resistance_up	SET	10	0.31208	0.0073303	0.24761	0.10377
GO_cc:go_nadph_oxidase_complex	SET	9	-0.32923	-0.0073365	0.24819	0.90766		GO_cc:go_nadph_oxidase_complex	SET	9	-0.25612	-0.0057073	0.24905	0.84811			GO_cc:go_nadph_oxidase_complex	SET	9	0.21372	0.0047624	0.23872	0.18533
GO_cc:go_extrinsic_component_of_presynaptic_membrane	SET	6	-0.56859	-0.010346	0.42843	0.90776		GO_cc:go_extrinsic_component_of_presynaptic_membrane	SET	6	-0.76502	-0.01392	0.42989	0.96242			GO_cc:go_extrinsic_component_of_presynaptic_membrane	SET	6	-0.27632	-0.0050279	0.41208	0.74874
GO_bp:go_positive_regulation_of_lipoprotein_particle_clearance	SET	4	-0.68894	-0.010236	0.519	0.90781		GO_bp:go_positive_regulation_of_lipoprotein_particle_clearance	SET	4	0.29054	0.0043168	0.52083	0.28848			GO_bp:go_positive_regulation_of_lipoprotein_particle_clearance	SET	4	-0.11543	-0.001715	0.49921	0.59143
GO_mf:go_coenzyme_transmembrane_transporter_activity	SET	6	-0.63306	-0.011519	0.47645	0.90802		GO_mf:go_coenzyme_transmembrane_transporter_activity	SET	6	0.011516	0.00020954	0.47813	0.49039			GO_mf:go_coenzyme_transmembrane_transporter_activity	SET	6	0.19781	0.0035994	0.45827	0.333
GO_bp:go_regulation_of_pinocytosis	SET	11	-0.30226	-0.0074459	0.22734	0.90816		GO_bp:go_regulation_of_pinocytosis	SET	11	-0.32329	-0.0079639	0.22813	0.92177			GO_bp:go_regulation_of_pinocytosis	SET	11	0.23267	0.0057316	0.21866	0.14366
GO_bp:go_epidermis_morphogenesis	SET	26	-0.24548	-0.0092932	0.18458	0.90823		GO_bp:go_epidermis_morphogenesis	SET	26	-0.079553	-0.0030116	0.18523	0.66621			GO_bp:go_epidermis_morphogenesis	SET	26	0.018845	0.00071341	0.17754	0.45773
GO_bp:go_positive_regulation_of_histone_h3_k9_acetylation	SET	6	-0.47645	-0.0086693	0.35814	0.90828		GO_bp:go_positive_regulation_of_histone_h3_k9_acetylation	SET	6	-0.69382	-0.012625	0.35936	0.97323			GO_bp:go_positive_regulation_of_histone_h3_k9_acetylation	SET	6	0.20987	0.0038187	0.34448	0.27119
Curated_gene_sets:andersen_cholangiocarcinoma_class1	SET	61	-0.15348	-0.0088913	0.11536	0.90831		Curated_gene_sets:andersen_cholangiocarcinoma_class1	SET	61	-0.14814	-0.0085818	0.11576	0.89967			Curated_gene_sets:andersen_cholangiocarcinoma_class1	SET	61	0.14656	0.0084899	0.11095	0.093283
Curated_gene_sets:biocarta_cdmac_pathway	SET	15	-0.29554	-0.0085005	0.22208	0.90835		Curated_gene_sets:biocarta_cdmac_pathway	SET	15	0.016057	0.00046185	0.22286	0.47128			Curated_gene_sets:biocarta_cdmac_pathway	SET	15	-0.16344	-0.0047009	0.21361	0.7779
GO_mf:go_inositol_trisphosphate_phosphatase_activity	SET	6	-0.4027	-0.0073275	0.30252	0.90842		GO_mf:go_inositol_trisphosphate_phosphatase_activity	SET	6	-0.076413	-0.0013904	0.30359	0.59936			GO_mf:go_inositol_trisphosphate_phosphatase_activity	SET	6	-0.14913	-0.0027135	0.29098	0.69585
GO_mf:go_steroid_dehydrogenase_activity	SET	31	-0.21555	-0.0089088	0.1619	0.90845		GO_mf:go_steroid_dehydrogenase_activity	SET	31	-0.27842	-0.011508	0.16246	0.95671			GO_mf:go_steroid_dehydrogenase_activity	SET	31	0.18626	0.0076985	0.15572	0.11583
Curated_gene_sets:flechner_biopsy_kidney_transplant_ok_vs_donor_dn	SET	21	-0.23743	-0.0080791	0.17826	0.90855		Curated_gene_sets:flechner_biopsy_kidney_transplant_ok_vs_donor_dn	SET	21	-0.13375	-0.0045512	0.17888	0.77268			Curated_gene_sets:flechner_biopsy_kidney_transplant_ok_vs_donor_dn	SET	21	0.40679	0.013842	0.17143	0.00883
GO_bp:go_positive_regulation_of_integrin_mediated_signaling_pathway	SET	5	-0.56256	-0.0093446	0.42218	0.90865		GO_bp:go_positive_regulation_of_integrin_mediated_signaling_pathway	SET	5	0.017866	0.00029678	0.42366	0.48318			GO_bp:go_positive_regulation_of_integrin_mediated_signaling_pathway	SET	5	0.0087218	0.00014488	0.40607	0.49143
GO_bp:go_lateral_ventricle_development	SET	13	-0.33489	-0.0089677	0.25114	0.9088		GO_bp:go_lateral_ventricle_development	SET	13	0.11262	0.0030159	0.25202	0.32749			GO_bp:go_lateral_ventricle_development	SET	13	-0.020271	-0.00054284	0.24156	0.53344
GO_bp:go_negative_regulation_of_peptidyl_cysteine_s_nitrosylation	SET	4	-0.69892	-0.010384	0.52411	0.90882		GO_bp:go_negative_regulation_of_peptidyl_cysteine_s_nitrosylation	SET	4	-0.39622	-0.0058869	0.52594	0.77437			GO_bp:go_negative_regulation_of_peptidyl_cysteine_s_nitrosylation	SET	4	0.48013	0.0071336	0.5041	0.17044
Curated_gene_sets:kurozumi_response_to_oncocytic_virus	SET	39	-0.18491	-0.0085705	0.13865	0.90883		Curated_gene_sets:kurozumi_response_to_oncocytic_virus	SET	39	-0.20812	-0.0096462	0.13913	0.93265			Curated_gene_sets:kurozumi_response_to_oncocytic_virus	SET	39	0.059515	0.0027584	0.13337	0.32771
GO_mf:go_nucleotide_diphosphatase_activity	SET	14	-0.33933	-0.0094296	0.2544	0.90887		GO_mf:go_nucleotide_diphosphatase_activity	SET	14	0.0067982	0.00018891	0.2553	0.48938			GO_mf:go_nucleotide_diphosphatase_activity	SET	14	-0.025078	-0.00069688	0.2447	0.54081
GO_mf:go_inositol_polyphosphate_5_phosphatase_activity	SET	5	-0.41421	-0.0068804	0.31037	0.90898		GO_mf:go_inositol_polyphosphate_5_phosphatase_activity	SET	5	-0.026083	-0.00043327	0.31146	0.53337			GO_mf:go_inositol_polyphosphate_5_phosphatase_activity	SET	5	-0.22309	-0.0037058	0.29853	0.77256
Curated_gene_sets:rampon_enriched_learning_environment_early_dn	SET	9	-0.42112	-0.0093841	0.31543	0.90907		Curated_gene_sets:rampon_enriched_learning_environment_early_dn	SET	9	0.24277	0.0054097	0.31653	0.22156			Curated_gene_sets:rampon_enriched_learning_environment_early_dn	SET	9	-0.21162	-0.0047156	0.30339	0.75725
Curated_gene_sets:lu_tumor_endothelial_markers_up	SET	20	-0.29066	-0.0096523	0.21764	0.90914		Curated_gene_sets:lu_tumor_endothelial_markers_up	SET	20	-0.11738	-0.003898	0.2184	0.70452			Curated_gene_sets:lu_tumor_endothelial_markers_up	SET	20	-0.36046	-0.01197	0.20932	0.95746
GO_bp:go_negative_regulation_of_actin_filament_polymerization	SET	51	-0.16854	-0.0089298	0.12619	0.90915		GO_bp:go_negative_regulation_of_actin_filament_polymerization	SET	51	-0.21053	-0.011155	0.12662	0.9518			GO_bp:go_negative_regulation_of_actin_filament_polymerization	SET	51	0.11318	0.0059966	0.12137	0.17555
GO_bp:go_determination_of_dorsal_ventral_asymmetry	SET	10	-0.39387	-0.0092513	0.29482	0.90921		GO_bp:go_determination_of_dorsal_ventral_asymmetry	SET	10	0.15124	0.0035522	0.29586	0.30462			GO_bp:go_determination_of_dorsal_ventral_asymmetry	SET	10	-0.079099	-0.0018579	0.28358	0.60985
Curated_gene_sets:dalessio_tsa_response	SET	18	-0.28045	-0.0088358	0.20992	0.90922		Curated_gene_sets:dalessio_tsa_response	SET	18	-0.10573	-0.003331	0.21066	0.69212			Curated_gene_sets:dalessio_tsa_response	SET	18	-0.037031	-0.0011667	0.20191	0.57276
GO_bp:go_membrane_protein_intracellular_domain_proteolysis	SET	16	-0.27682	-0.0082231	0.2072	0.90922		GO_bp:go_membrane_protein_intracellular_domain_proteolysis	SET	16	-0.24054	-0.0071455	0.20792	0.87633			GO_bp:go_membrane_protein_intracellular_domain_proteolysis	SET	16	-0.22077	-0.0065582	0.19929	0.86602
GO_bp:go_choline_transport	SET	6	-0.48702	-0.0088617	0.36453	0.90922		GO_bp:go_choline_transport	SET	6	-0.54169	-0.0098565	0.36579	0.93067			GO_bp:go_choline_transport	SET	6	0.020143	0.00036653	0.35063	0.47709
Curated_gene_sets:zerbini_response_to_sulindac_up	SET	8	-0.49493	-0.010398	0.37039	0.90925		Curated_gene_sets:zerbini_response_to_sulindac_up	SET	8	0.043515	0.00091424	0.3717	0.4534			Curated_gene_sets:zerbini_response_to_sulindac_up	SET	8	0.23399	0.0049161	0.35626	0.25566
GO_bp:go_error_prone_translesion_synthesis	SET	20	-0.27065	-0.0089877	0.20253	0.90927		GO_bp:go_error_prone_translesion_synthesis	SET	20	-0.50051	-0.016621	0.20321	0.99311			GO_bp:go_error_prone_translesion_synthesis	SET	20	-0.016237	-0.0005392	0.19481	0.53321
Curated_gene_sets:acevedo_liver_cancer_up	SET	894	-0.038733	-0.0083895	0.028975	0.90935		Curated_gene_sets:acevedo_liver_cancer_up	SET	894	-0.023271	-0.0050403	0.029076	0.78823			Curated_gene_sets:acevedo_liver_cancer_up	SET	894	-0.026	-0.0056316	0.027869	0.82457
Curated_gene_sets:suzuki_ctcfl_targets_up	SET	13	-0.28903	-0.0077399	0.2161	0.90946		Curated_gene_sets:suzuki_ctcfl_targets_up	SET	13	0.23109	0.0061882	0.21686	0.1433			Curated_gene_sets:suzuki_ctcfl_targets_up	SET	13	-0.48907	-0.013097	0.20783	0.99069
GO_bp:go_purine_deoxyribonucleotide_catabolic_process	SET	6	-0.41524	-0.0075556	0.31016	0.90967		GO_bp:go_purine_deoxyribonucleotide_catabolic_process	SET	6	0.029383	0.00053465	0.31125	0.4624			GO_bp:go_purine_deoxyribonucleotide_catabolic_process	SET	6	-0.042949	-0.00078149	0.29833	0.55723
GO_bp:go_strand_invasion	SET	5	-0.44756	-0.0074343	0.33429	0.90967		GO_bp:go_strand_invasion	SET	5	-0.5258	-0.0087341	0.33545	0.94149			GO_bp:go_strand_invasion	SET	5	-0.14492	-0.0024072	0.32154	0.67389
Curated_gene_sets:wang_immortalized_by_hoxa9_and_meis1_up	SET	23	-0.2737	-0.0097462	0.20443	0.90968		Curated_gene_sets:wang_immortalized_by_hoxa9_and_meis1_up	SET	23	-0.10296	-0.0036663	0.20515	0.69212			Curated_gene_sets:wang_immortalized_by_hoxa9_and_meis1_up	SET	23	0.22229	0.0079154	0.19663	0.12914
GO_mf:go_oligopeptide_transmembrane_transporter_activity	SET	7	-0.44623	-0.0087698	0.3333	0.90968		GO_mf:go_oligopeptide_transmembrane_transporter_activity	SET	7	-0.4406	-0.0086591	0.33445	0.90613			GO_mf:go_oligopeptide_transmembrane_transporter_activity	SET	7	0.054456	0.0010702	0.32059	0.43256
GO_cc:go_zymogen_granule_membrane	SET	11	-0.33328	-0.00821	0.24892	0.90969		GO_cc:go_zymogen_granule_membrane	SET	11	0.0059822	0.00014737	0.2498	0.49045			GO_cc:go_zymogen_granule_membrane	SET	11	-0.098704	-0.0024315	0.23942	0.65992
GO_bp:go_response_to_dopamine	SET	14	-0.31707	-0.0088109	0.2366	0.90988		GO_bp:go_response_to_dopamine	SET	14	0.12328	0.0034259	0.23744	0.3018			GO_bp:go_response_to_dopamine	SET	14	0.02444	0.00067914	0.22758	0.45724
Curated_gene_sets:tian_tnf_signaling_not_via_nfkb	SET	21	-0.26084	-0.0088756	0.19461	0.90992		Curated_gene_sets:tian_tnf_signaling_not_via_nfkb	SET	21	-0.39588	-0.013471	0.19527	0.97868			Curated_gene_sets:tian_tnf_signaling_not_via_nfkb	SET	21	0.13635	0.0046396	0.18719	0.23319
Curated_gene_sets:reactome_sensing_of_dna_double_strand_breaks	SET	6	-0.45593	-0.008296	0.34012	0.90995		Curated_gene_sets:reactome_sensing_of_dna_double_strand_breaks	SET	6	-0.28497	-0.0051852	0.34131	0.79811			Curated_gene_sets:reactome_sensing_of_dna_double_strand_breaks	SET	6	0.031854	0.00057962	0.32715	0.46122
GO_bp:go_hyperosmotic_salinity_response	SET	7	-0.45378	-0.0089183	0.33845	0.90999		GO_bp:go_hyperosmotic_salinity_response	SET	7	-0.68983	-0.013557	0.3396	0.97888			GO_bp:go_hyperosmotic_salinity_response	SET	7	-0.19037	-0.0037413	0.32554	0.72065
GO_bp:go_response_to_anticoagulant	SET	7	-0.51154	-0.010053	0.38146	0.91003		GO_bp:go_response_to_anticoagulant	SET	7	-0.53977	-0.010608	0.38278	0.92074			GO_bp:go_response_to_anticoagulant	SET	7	-0.45625	-0.0089668	0.3669	0.89316
GO_cc:go_vcp_npl4_ufd1_aaa_atpase_complex	SET	10	-0.4049	-0.0095104	0.30193	0.91004		GO_cc:go_vcp_npl4_ufd1_aaa_atpase_complex	SET	10	0.11202	0.0026312	0.30299	0.3558			GO_cc:go_vcp_npl4_ufd1_aaa_atpase_complex	SET	10	0.41855	0.0098309	0.2904	0.074762
GO_bp:go_chromosome_movement_towards_spindle_pole	SET	7	-0.40661	-0.0079911	0.30311	0.91011		GO_bp:go_chromosome_movement_towards_spindle_pole	SET	7	0.27332	0.0053716	0.30417	0.18444			GO_bp:go_chromosome_movement_towards_spindle_pole	SET	7	0.12805	0.0025167	0.29154	0.33025
GO_bp:go_regulation_of_macrophage_activation	SET	55	-0.15829	-0.0087087	0.118	0.91011		GO_bp:go_regulation_of_macrophage_activation	SET	55	-0.064121	-0.0035277	0.11841	0.70592			GO_bp:go_regulation_of_macrophage_activation	SET	55	0.19511	0.010734	0.11349	0.042798
Curated_gene_sets:reactome_nrcam_interactions	SET	6	-0.45164	-0.008218	0.33643	0.91027		Curated_gene_sets:reactome_nrcam_interactions	SET	6	-0.75678	-0.01377	0.33756	0.98751			Curated_gene_sets:reactome_nrcam_interactions	SET	6	-0.27766	-0.0050522	0.32359	0.80456
GO_bp:go_regulation_of_sodium_ion_transmembrane_transport	SET	58	-0.16459	-0.0092983	0.12244	0.91057		GO_bp:go_regulation_of_sodium_ion_transmembrane_transport	SET	58	-0.15366	-0.0086805	0.12286	0.89446			GO_bp:go_regulation_of_sodium_ion_transmembrane_transport	SET	58	0.022119	0.0012495	0.11777	0.42551
GO_bp:go_positive_regulation_of_interleukin_10_secretion	SET	4	-0.75452	-0.01121	0.56125	0.91058		GO_bp:go_positive_regulation_of_interleukin_10_secretion	SET	4	-0.29606	-0.0043987	0.56322	0.70043			GO_bp:go_positive_regulation_of_interleukin_10_secretion	SET	4	-0.0075524	-0.00011221	0.53984	0.50558
GO_bp:go_regulation_of_fatty_acid_oxidation	SET	28	-0.212	-0.0083282	0.15756	0.91076		GO_bp:go_regulation_of_fatty_acid_oxidation	SET	28	0.0012945	5.0851e-05	0.15812	0.49673			GO_bp:go_regulation_of_fatty_acid_oxidation	SET	28	0.11083	0.0043538	0.15155	0.2323
GO_bp:go_diol_metabolic_process	SET	5	-0.53943	-0.0089604	0.40081	0.91081		GO_bp:go_diol_metabolic_process	SET	5	-0.6393	-0.010619	0.40219	0.94402			GO_bp:go_diol_metabolic_process	SET	5	-0.33645	-0.0055888	0.38552	0.80859
Curated_gene_sets:reactome_wax_and_plasmalogen_biosynthesis	SET	5	-0.48507	-0.0080575	0.35971	0.91124		Curated_gene_sets:reactome_wax_and_plasmalogen_biosynthesis	SET	5	-0.20635	-0.0034276	0.36097	0.71621			Curated_gene_sets:reactome_wax_and_plasmalogen_biosynthesis	SET	5	-0.94081	-0.015628	0.34591	0.99673
GO_cc:go_respirasome	SET	86	-0.11716	-0.0080529	0.086843	0.91133		GO_cc:go_respirasome	SET	86	0.029533	0.00203	0.087149	0.36735			GO_cc:go_respirasome	SET	86	-0.12773	-0.0087797	0.083525	0.93689
GO_bp:go_male_mating_behavior	SET	6	-0.55879	-0.010168	0.4141	0.91139		GO_bp:go_male_mating_behavior	SET	6	0.72897	0.013264	0.41552	0.039693			GO_bp:go_male_mating_behavior	SET	6	-0.16885	-0.0030723	0.3983	0.66418
Curated_gene_sets:rodwell_aging_kidney_dn	SET	132	-0.10282	-0.0087447	0.076194	0.91139		Curated_gene_sets:rodwell_aging_kidney_dn	SET	132	-0.073177	-0.0062237	0.076461	0.83072			Curated_gene_sets:rodwell_aging_kidney_dn	SET	132	-0.02468	-0.002099	0.073288	0.63185
GO_bp:go_positive_regulation_of_triglyceride_lipase_activity	SET	9	-0.40341	-0.0089894	0.29893	0.91141		GO_bp:go_positive_regulation_of_triglyceride_lipase_activity	SET	9	0.044491	0.00099141	0.29998	0.44105			GO_bp:go_positive_regulation_of_triglyceride_lipase_activity	SET	9	0.2396	0.0053392	0.28752	0.20233
GO_mf:go_intronic_transcription_regulatory_region_dna_binding	SET	12	-0.37021	-0.0095251	0.27428	0.91144		GO_mf:go_intronic_transcription_regulatory_region_dna_binding	SET	12	-0.10815	-0.0027826	0.27525	0.65281			GO_mf:go_intronic_transcription_regulatory_region_dna_binding	SET	12	0.31822	0.0081874	0.26381	0.11387
GO_bp:go_electron_transport_chain	SET	163	-0.08743	-0.0082558	0.064754	0.91151		GO_bp:go_electron_transport_chain	SET	163	0.055574	0.0052477	0.064981	0.19622			GO_bp:go_electron_transport_chain	SET	163	-0.11408	-0.010772	0.062278	0.9665
GO_bp:go_epithelial_cell_differentiation_involved_in_prostate_gland_development	SET	10	-0.40344	-0.009476	0.29871	0.91158		GO_bp:go_epithelial_cell_differentiation_involved_in_prostate_gland_development	SET	10	-0.4427	-0.010398	0.29974	0.93014			GO_bp:go_epithelial_cell_differentiation_involved_in_prostate_gland_development	SET	10	0.039925	0.00093778	0.28732	0.44474
GO_cc:go_outer_dense_fiber	SET	5	-0.60418	-0.010036	0.44734	0.91158		GO_cc:go_outer_dense_fiber	SET	5	-0.69142	-0.011485	0.44888	0.93825			GO_cc:go_outer_dense_fiber	SET	5	-0.53861	-0.0089469	0.43026	0.89468
Curated_gene_sets:reactome_apoptosis_induced_dna_fragmentation	SET	13	-0.28224	-0.007558	0.20894	0.91161		Curated_gene_sets:reactome_apoptosis_induced_dna_fragmentation	SET	13	-0.01499	-0.00040141	0.20968	0.5285			Curated_gene_sets:reactome_apoptosis_induced_dna_fragmentation	SET	13	0.24399	0.0065336	0.20097	0.11237
GO_bp:go_positive_regulation_of_cation_channel_activity	SET	62	-0.14817	-0.0086534	0.10965	0.91169		GO_bp:go_positive_regulation_of_cation_channel_activity	SET	62	0.069838	0.0040786	0.11004	0.26282			GO_bp:go_positive_regulation_of_cation_channel_activity	SET	62	-0.13548	-0.0079123	0.10546	0.90053
Curated_gene_sets:graessmann_apoptosis_by_serum_deprivation_dn	SET	217	-0.079079	-0.0086029	0.058498	0.91177		Curated_gene_sets:graessmann_apoptosis_by_serum_deprivation_dn	SET	217	0.016226	0.0017652	0.058704	0.39112			Curated_gene_sets:graessmann_apoptosis_by_serum_deprivation_dn	SET	217	-0.022627	-0.0024616	0.056267	0.65621
GO_mf:go_icosanoid_binding	SET	6	-0.44399	-0.0080788	0.32842	0.91179		GO_mf:go_icosanoid_binding	SET	6	-0.21451	-0.0039033	0.32957	0.74244			GO_mf:go_icosanoid_binding	SET	6	0.6853	0.01247	0.31585	0.015021
GO_bp:go_galactose_catabolic_process	SET	9	-0.40377	-0.0089975	0.29859	0.91185		GO_bp:go_galactose_catabolic_process	SET	9	-0.040248	-0.00089687	0.29964	0.55342			GO_bp:go_galactose_catabolic_process	SET	9	-0.17739	-0.0039529	0.2872	0.7316
GO_bp:go_regulation_of_presynaptic_membrane_potential	SET	7	-0.47021	-0.0092411	0.34735	0.91207		GO_bp:go_regulation_of_presynaptic_membrane_potential	SET	7	-0.85132	-0.016731	0.34851	0.99271			GO_bp:go_regulation_of_presynaptic_membrane_potential	SET	7	0.26494	0.0052069	0.3341	0.21389
Curated_gene_sets:lindgren_bladder_cancer_cluster_1_up	SET	112	-0.11296	-0.0088544	0.083437	0.9121		Curated_gene_sets:lindgren_bladder_cancer_cluster_1_up	SET	112	-0.04147	-0.0032506	0.083731	0.68979			Curated_gene_sets:lindgren_bladder_cancer_cluster_1_up	SET	112	0.10576	0.0082898	0.080251	0.093789
GO_cc:go_centriolar_satellite	SET	28	-0.21667	-0.0085114	0.16003	0.9121		GO_cc:go_centriolar_satellite	SET	28	-0.13885	-0.0054547	0.16059	0.80637			GO_cc:go_centriolar_satellite	SET	28	0.28064	0.011025	0.15391	0.034131
GO_bp:go_regulation_of_dna_templated_transcription_initiation	SET	35	-0.19962	-0.0087659	0.14729	0.91233		GO_bp:go_regulation_of_dna_templated_transcription_initiation	SET	35	0.14828	0.0065113	0.14781	0.15789			GO_bp:go_regulation_of_dna_templated_transcription_initiation	SET	35	-0.17494	-0.0076818	0.14167	0.89155
GO_bp:go_negative_regulation_of_protein_modification_by_small_protein_conjugation_or_removal	SET	73	-0.14157	-0.0089686	0.10444	0.91237		GO_bp:go_negative_regulation_of_protein_modification_by_small_protein_conjugation_or_removal	SET	73	-0.12221	-0.0077421	0.1048	0.8782			GO_bp:go_negative_regulation_of_protein_modification_by_small_protein_conjugation_or_removal	SET	73	-0.0037594	-0.00023816	0.10045	0.51493
GO_cc:go_nuclear_membrane_protein_complex	SET	11	-0.35772	-0.0088121	0.26386	0.9124		GO_cc:go_nuclear_membrane_protein_complex	SET	11	-0.35134	-0.0086548	0.26477	0.90773			GO_cc:go_nuclear_membrane_protein_complex	SET	11	0.020164	0.00049672	0.25379	0.46834
Curated_gene_sets:mikhaylova_oxidative_stress_response_via_vhl_up	SET	7	-0.41863	-0.0082275	0.30873	0.91244		Curated_gene_sets:mikhaylova_oxidative_stress_response_via_vhl_up	SET	7	-0.037094	-0.00072901	0.30981	0.54765			Curated_gene_sets:mikhaylova_oxidative_stress_response_via_vhl_up	SET	7	0.28867	0.0056733	0.29694	0.1655
GO_bp:go_phosphatidylglycerol_acyl_chain_remodeling	SET	18	-0.27534	-0.0086748	0.20298	0.91252		GO_bp:go_phosphatidylglycerol_acyl_chain_remodeling	SET	18	-0.21313	-0.0067147	0.20369	0.85229			GO_bp:go_phosphatidylglycerol_acyl_chain_remodeling	SET	18	-0.078507	-0.0024734	0.19524	0.6562
GO_mf:go_mdm2_mdm4_family_protein_binding	SET	6	-0.50921	-0.0092655	0.37526	0.91259		GO_mf:go_mdm2_mdm4_family_protein_binding	SET	6	-0.26151	-0.0047585	0.37658	0.75629			GO_mf:go_mdm2_mdm4_family_protein_binding	SET	6	-0.090447	-0.0016458	0.36095	0.59893
GO_bp:go_regulation_of_osteoblast_differentiation	SET	99	-0.12008	-0.0088523	0.08849	0.91259		GO_bp:go_regulation_of_osteoblast_differentiation	SET	99	-0.075466	-0.0055635	0.0888	0.80229			GO_bp:go_regulation_of_osteoblast_differentiation	SET	99	-0.071479	-0.0052695	0.085113	0.79948
GO_bp:go_negative_regulation_of_cell_adhesion_mediated_by_integrin	SET	9	-0.41205	-0.0091819	0.30365	0.9126		GO_bp:go_negative_regulation_of_cell_adhesion_mediated_by_integrin	SET	9	-0.29807	-0.006642	0.30471	0.836			GO_bp:go_negative_regulation_of_cell_adhesion_mediated_by_integrin	SET	9	-0.10087	-0.0022478	0.29207	0.63509
Curated_gene_sets:wang_methylated_in_breast_cancer	SET	34	-0.18401	-0.0079643	0.13555	0.91268		Curated_gene_sets:wang_methylated_in_breast_cancer	SET	34	0.025382	0.0010986	0.13603	0.42599			Curated_gene_sets:wang_methylated_in_breast_cancer	SET	34	0.0096671	0.0004184	0.13038	0.47045
GO_bp:go_regulation_of_intracellular_signal_transduction	SET	1648	-0.031116	-0.0089478	0.022915	0.91274		GO_bp:go_regulation_of_intracellular_signal_transduction	SET	1648	-0.0082181	-0.0023632	0.022996	0.63959			GO_bp:go_regulation_of_intracellular_signal_transduction	SET	1648	-0.0016118	-0.0004635	0.022041	0.52915
Curated_gene_sets:teramoto_opn_targets_cluster_1	SET	13	-0.30686	-0.0082171	0.22575	0.91296		Curated_gene_sets:teramoto_opn_targets_cluster_1	SET	13	0.11777	0.0031536	0.22654	0.30159			Curated_gene_sets:teramoto_opn_targets_cluster_1	SET	13	-0.40245	-0.010777	0.21711	0.96809
GO_cc:go_mitochondrial_respiratory_chain_complex_iv	SET	10	-0.29455	-0.0069185	0.21668	0.91297		GO_cc:go_mitochondrial_respiratory_chain_complex_iv	SET	10	0.29004	0.0068125	0.21744	0.091128			GO_cc:go_mitochondrial_respiratory_chain_complex_iv	SET	10	0.090634	0.0021288	0.20842	0.33183
GO_bp:go_interleukin_1_beta_secretion	SET	46	-0.19418	-0.0097724	0.14284	0.91299		GO_bp:go_interleukin_1_beta_secretion	SET	46	0.1474	0.0074179	0.14334	0.15191			GO_bp:go_interleukin_1_beta_secretion	SET	46	-0.10525	-0.0052969	0.13739	0.77818
Curated_gene_sets:chen_neuroblastoma_copy_number_gains	SET	47	-0.21529	-0.010951	0.15834	0.91302		Curated_gene_sets:chen_neuroblastoma_copy_number_gains	SET	47	0.012431	0.00063234	0.1589	0.46882			Curated_gene_sets:chen_neuroblastoma_copy_number_gains	SET	47	-0.20081	-0.010215	0.1523	0.90633
GO_bp:go_erythrocyte_homeostasis	SET	110	-0.11358	-0.0088233	0.08352	0.91306		GO_bp:go_erythrocyte_homeostasis	SET	110	0.066994	0.0052045	0.083813	0.21205			GO_bp:go_erythrocyte_homeostasis	SET	110	0.070842	0.0055034	0.080333	0.18893
GO_bp:go_negative_regulation_of_oxidative_phosphorylation	SET	6	-0.38946	-0.0070866	0.28628	0.91314		GO_bp:go_negative_regulation_of_oxidative_phosphorylation	SET	6	0.17425	0.0031706	0.28729	0.27209			GO_bp:go_negative_regulation_of_oxidative_phosphorylation	SET	6	0.21455	0.0039039	0.27536	0.21795
GO_bp:go_gas_homeostasis	SET	8	-0.37897	-0.0079621	0.27855	0.91316		GO_bp:go_gas_homeostasis	SET	8	0.44656	0.0093821	0.27951	0.055066			GO_bp:go_gas_homeostasis	SET	8	-0.28969	-0.0060862	0.26791	0.8602
Curated_gene_sets:pid_bard1_pathway	SET	29	-0.21858	-0.0087382	0.16061	0.91322		Curated_gene_sets:pid_bard1_pathway	SET	29	0.13889	0.0055527	0.16117	0.19441			Curated_gene_sets:pid_bard1_pathway	SET	29	0.10479	0.0041892	0.15448	0.24879
Curated_gene_sets:kuuselo_pancreatic_cancer_19q13_amplification	SET	32	-0.34985	-0.014691	0.25703	0.91326		Curated_gene_sets:kuuselo_pancreatic_cancer_19q13_amplification	SET	32	0.15111	0.0063454	0.25793	0.27899			Curated_gene_sets:kuuselo_pancreatic_cancer_19q13_amplification	SET	32	0.088186	0.003703	0.24722	0.36066
GO_bp:go_nucleotide_binding_domain_leucine_rich_repeat_containing_receptor_signaling_pathway	SET	32	-0.22062	-0.009264	0.16207	0.91327		GO_bp:go_nucleotide_binding_domain_leucine_rich_repeat_containing_receptor_signaling_pathway	SET	32	-0.1144	-0.004804	0.16264	0.75909			GO_bp:go_nucleotide_binding_domain_leucine_rich_repeat_containing_receptor_signaling_pathway	SET	32	-0.21604	-0.0090719	0.15588	0.9171
GO_bp:go_positive_regulation_of_insulin_secretion	SET	63	-0.15083	-0.0088793	0.11074	0.9134		GO_bp:go_positive_regulation_of_insulin_secretion	SET	63	-0.095139	-0.0056007	0.11113	0.80403			GO_bp:go_positive_regulation_of_insulin_secretion	SET	63	-0.050551	-0.0029759	0.10652	0.68246
GO_bp:go_negative_regulation_of_cytokine_secretion	SET	57	-0.15055	-0.0084313	0.11052	0.91342		GO_bp:go_negative_regulation_of_cytokine_secretion	SET	57	0.084861	0.0047526	0.1109	0.22209			GO_bp:go_negative_regulation_of_cytokine_secretion	SET	57	0.059704	0.0033437	0.1063	0.28718
Curated_gene_sets:reactome_fgfr1b_ligand_binding_and_activation	SET	5	-0.46039	-0.0076475	0.33794	0.91345		Curated_gene_sets:reactome_fgfr1b_ligand_binding_and_activation	SET	5	-0.23905	-0.0039708	0.33913	0.75956			Curated_gene_sets:reactome_fgfr1b_ligand_binding_and_activation	SET	5	0.20604	0.0034225	0.32505	0.26309
GO_mf:go_thioesterase_binding	SET	10	-0.34099	-0.0080091	0.24991	0.91377		GO_mf:go_thioesterase_binding	SET	10	-0.16047	-0.0037691	0.25079	0.73886			GO_mf:go_thioesterase_binding	SET	10	0.11413	0.0026807	0.24038	0.31747
Curated_gene_sets:riz_erythroid_differentiation_hemgn	SET	24	-0.24211	-0.0088063	0.17742	0.9138		Curated_gene_sets:riz_erythroid_differentiation_hemgn	SET	24	-0.26248	-0.0095474	0.17803	0.9298			Curated_gene_sets:riz_erythroid_differentiation_hemgn	SET	24	0.17044	0.0061995	0.17065	0.15896
Curated_gene_sets:reactome_phosphorylation_of_the_apc_c	SET	18	-0.28811	-0.0090772	0.21102	0.91392		Curated_gene_sets:reactome_phosphorylation_of_the_apc_c	SET	18	-0.2182	-0.0068744	0.21176	0.84859			Curated_gene_sets:reactome_phosphorylation_of_the_apc_c	SET	18	0.0089083	0.00028066	0.20297	0.4825
GO_bp:go_spliceosomal_snrnp_assembly	SET	34	-0.17982	-0.007783	0.13168	0.91396		GO_bp:go_spliceosomal_snrnp_assembly	SET	34	-0.13803	-0.0059742	0.13214	0.85189			GO_bp:go_spliceosomal_snrnp_assembly	SET	34	-0.16681	-0.0072199	0.12665	0.9061
GO_bp:go_regulation_of_interleukin_12_secretion	SET	6	-0.55095	-0.010025	0.40297	0.91421		GO_bp:go_regulation_of_interleukin_12_secretion	SET	6	0.42717	0.0077727	0.40438	0.14541			GO_bp:go_regulation_of_interleukin_12_secretion	SET	6	-0.94862	-0.017261	0.38753	0.99281
GO_bp:go_negative_regulation_of_vasculature_development	SET	109	-0.11844	-0.0091595	0.086616	0.91424		GO_bp:go_negative_regulation_of_vasculature_development	SET	109	0.10108	0.0078166	0.086918	0.12245			GO_bp:go_negative_regulation_of_vasculature_development	SET	109	-0.0041354	-0.00031981	0.083313	0.51979
GO_cc:go_prp19_complex	SET	13	-0.31121	-0.0083337	0.22747	0.91435		GO_cc:go_prp19_complex	SET	13	0.1351	0.0036179	0.22827	0.27698			GO_cc:go_prp19_complex	SET	13	-0.26074	-0.0069821	0.21879	0.88331
GO_bp:go_regulation_of_extracellular_matrix_disassembly	SET	16	-0.31728	-0.0094249	0.23183	0.91443		GO_bp:go_regulation_of_extracellular_matrix_disassembly	SET	16	-0.21527	-0.0063948	0.23264	0.8226			GO_bp:go_regulation_of_extracellular_matrix_disassembly	SET	16	0.14725	0.0043741	0.22298	0.25452
GO_mf:go_chemokine_binding	SET	30	-0.25312	-0.010292	0.18495	0.91443		GO_mf:go_chemokine_binding	SET	30	-0.22974	-0.0093413	0.18559	0.89211			GO_mf:go_chemokine_binding	SET	30	-0.11065	-0.0044992	0.1779	0.73303
GO_bp:go_regulation_of_anatomical_structure_size	SET	458	-0.057599	-0.0090418	0.042081	0.91445		GO_bp:go_regulation_of_anatomical_structure_size	SET	458	-0.025112	-0.0039421	0.042229	0.72396			GO_bp:go_regulation_of_anatomical_structure_size	SET	458	0.082298	0.012919	0.040471	0.021009
GO_bp:go_epidermis_development	SET	413	-0.071289	-0.01064	0.052072	0.9145		GO_bp:go_epidermis_development	SET	413	-0.029586	-0.0044159	0.052255	0.71436			GO_bp:go_epidermis_development	SET	413	0.052712	0.0078677	0.050084	0.1463
Curated_gene_sets:martin_viral_gpcr_signaling_up	SET	77	-0.13489	-0.0087756	0.098455	0.91466		Curated_gene_sets:martin_viral_gpcr_signaling_up	SET	77	0.079463	0.0051696	0.0988	0.21062			Curated_gene_sets:martin_viral_gpcr_signaling_up	SET	77	-0.060097	-0.0039097	0.094699	0.73715
GO_bp:go_protein_glycosylation_in_golgi	SET	5	-0.58929	-0.0097887	0.43001	0.91471		GO_bp:go_protein_glycosylation_in_golgi	SET	5	-0.69008	-0.011463	0.43149	0.94511			GO_bp:go_protein_glycosylation_in_golgi	SET	5	0.60354	0.010025	0.41359	0.072253
GO_bp:go_pyramidal_neuron_differentiation	SET	6	-0.52369	-0.009529	0.38213	0.91472		GO_bp:go_pyramidal_neuron_differentiation	SET	6	-0.43544	-0.0079231	0.38346	0.87192			GO_bp:go_pyramidal_neuron_differentiation	SET	6	0.37464	0.0068169	0.36754	0.15403
GO_bp:go_regulation_of_cilium_assembly	SET	50	-0.16803	-0.0088152	0.12258	0.91477		GO_bp:go_regulation_of_cilium_assembly	SET	50	-0.17764	-0.0093198	0.123	0.92565			GO_bp:go_regulation_of_cilium_assembly	SET	50	-0.0014859	-7.7953e-05	0.1179	0.50503
GO_bp:go_regulation_of_myeloid_leukocyte_differentiation	SET	110	-0.11657	-0.0090559	0.084985	0.91491		GO_bp:go_regulation_of_myeloid_leukocyte_differentiation	SET	110	0.049533	0.003848	0.085284	0.28069			GO_bp:go_regulation_of_myeloid_leukocyte_differentiation	SET	110	0.13672	0.010621	0.081737	0.047204
GO_mf:go_monocarboxylic_acid_binding	SET	64	-0.14612	-0.0086697	0.10651	0.91493		GO_mf:go_monocarboxylic_acid_binding	SET	64	-0.21084	-0.01251	0.10688	0.97573			GO_mf:go_monocarboxylic_acid_binding	SET	64	0.10516	0.0062393	0.10245	0.15235
GO_bp:go_regulation_of_skeletal_muscle_contraction_by_calcium_ion_signaling	SET	5	-0.41345	-0.0068677	0.30135	0.91496		GO_bp:go_regulation_of_skeletal_muscle_contraction_by_calcium_ion_signaling	SET	5	0.064051	0.0010639	0.30241	0.41613			GO_bp:go_regulation_of_skeletal_muscle_contraction_by_calcium_ion_signaling	SET	5	-0.30759	-0.0051094	0.28985	0.8557
GO_bp:go_ornithine_transport	SET	5	-0.62098	-0.010315	0.45258	0.91498		GO_bp:go_ornithine_transport	SET	5	-1.1409	-0.018951	0.45408	0.994			GO_bp:go_ornithine_transport	SET	5	0.85685	0.014233	0.43527	0.02451
GO_bp:go_alternative_mrna_splicing_via_spliceosome	SET	64	-0.15708	-0.0093197	0.1144	0.91512		GO_bp:go_alternative_mrna_splicing_via_spliceosome	SET	64	0.18577	0.011022	0.1148	0.052811			GO_bp:go_alternative_mrna_splicing_via_spliceosome	SET	64	0.061294	0.0036367	0.11004	0.28876
Curated_gene_sets:phesse_targets_of_apc_and_mbd2_up	SET	17	-0.30687	-0.0093959	0.22342	0.91519		Curated_gene_sets:phesse_targets_of_apc_and_mbd2_up	SET	17	-0.1476	-0.0045194	0.22421	0.74483			Curated_gene_sets:phesse_targets_of_apc_and_mbd2_up	SET	17	0.0026644	8.1582e-05	0.2149	0.49505
GO_bp:go_positive_regulation_of_monooxygenase_activity	SET	26	-0.24953	-0.0094464	0.18149	0.9154		GO_bp:go_positive_regulation_of_monooxygenase_activity	SET	26	0.069856	0.0026445	0.18213	0.35066			GO_bp:go_positive_regulation_of_monooxygenase_activity	SET	26	-0.16948	-0.0064159	0.17457	0.83418
Curated_gene_sets:moserle_ifna_response	SET	30	-0.2384	-0.0096935	0.1734	0.9154		Curated_gene_sets:moserle_ifna_response	SET	30	0.017315	0.00070403	0.17401	0.46037			Curated_gene_sets:moserle_ifna_response	SET	30	0.036615	0.0014888	0.16679	0.41312
GO_bp:go_regulation_of_dna_ligation	SET	5	-0.53059	-0.0088135	0.38589	0.91542		GO_bp:go_regulation_of_dna_ligation	SET	5	0.04281	0.00071111	0.38725	0.45599			GO_bp:go_regulation_of_dna_ligation	SET	5	0.073655	0.0012235	0.37118	0.42135
GO_bp:go_dna_strand_elongation	SET	20	-0.24628	-0.0081785	0.17909	0.91545		GO_bp:go_dna_strand_elongation	SET	20	-0.36605	-0.012156	0.1797	0.97917			GO_bp:go_dna_strand_elongation	SET	20	-0.1646	-0.0054662	0.17226	0.83035
GO_bp:go_regulation_of_cd4_positive_alpha_beta_t_cell_activation	SET	55	-0.17954	-0.0098778	0.13056	0.91546		GO_bp:go_regulation_of_cd4_positive_alpha_beta_t_cell_activation	SET	55	0.10007	0.0055053	0.13102	0.22251			GO_bp:go_regulation_of_cd4_positive_alpha_beta_t_cell_activation	SET	55	-0.15924	-0.0087606	0.12557	0.89761
Curated_gene_sets:reactome_diseases_of_mismatch_repair_mmr	SET	5	-0.67228	-0.011167	0.48877	0.91549		Curated_gene_sets:reactome_diseases_of_mismatch_repair_mmr	SET	5	-0.30152	-0.0050085	0.49049	0.73063			Curated_gene_sets:reactome_diseases_of_mismatch_repair_mmr	SET	5	-0.31902	-0.0052993	0.47013	0.7513
Curated_gene_sets:biocarta_set_pathway	SET	10	-0.40109	-0.009421	0.29131	0.91571		Curated_gene_sets:biocarta_set_pathway	SET	10	-0.19203	-0.0045105	0.29234	0.74437			Curated_gene_sets:biocarta_set_pathway	SET	10	0.02704	0.00063511	0.2802	0.46156
GO_bp:go_penetration_of_zona_pellucida	SET	7	-0.58861	-0.011568	0.42742	0.91575		GO_bp:go_penetration_of_zona_pellucida	SET	7	-0.43257	-0.0085015	0.42891	0.84339			GO_bp:go_penetration_of_zona_pellucida	SET	7	-0.3227	-0.0063421	0.41111	0.78375
GO_bp:go_nuclear_polyadenylation_dependent_trna_catabolic_process	SET	5	-0.48556	-0.0080656	0.35252	0.91579		GO_bp:go_nuclear_polyadenylation_dependent_trna_catabolic_process	SET	5	-0.21328	-0.0035428	0.35376	0.7267			GO_bp:go_nuclear_polyadenylation_dependent_trna_catabolic_process	SET	5	0.26627	0.0044229	0.33907	0.21615
GO_bp:go_regulation_of_removal_of_superoxide_radicals	SET	9	-0.42451	-0.0094596	0.30819	0.9158		GO_bp:go_regulation_of_removal_of_superoxide_radicals	SET	9	0.028614	0.00063762	0.30928	0.46314			GO_bp:go_regulation_of_removal_of_superoxide_radicals	SET	9	-0.26765	-0.0059642	0.29643	0.81671
Curated_gene_sets:gutierrez_waldenstroems_macroglobulinemia_1_dn	SET	9	-0.44973	-0.010021	0.3264	0.91587		Curated_gene_sets:gutierrez_waldenstroems_macroglobulinemia_1_dn	SET	9	-0.41733	-0.0092995	0.32753	0.89869			Curated_gene_sets:gutierrez_waldenstroems_macroglobulinemia_1_dn	SET	9	0.42962	0.0095733	0.31393	0.085588
GO_bp:go_negative_regulation_of_proteasomal_ubiquitin_dependent_protein_catabolic_process	SET	30	-0.2114	-0.0085956	0.15332	0.91602		GO_bp:go_negative_regulation_of_proteasomal_ubiquitin_dependent_protein_catabolic_process	SET	30	-0.12778	-0.0051954	0.15386	0.79686			GO_bp:go_negative_regulation_of_proteasomal_ubiquitin_dependent_protein_catabolic_process	SET	30	0.18355	0.0074634	0.14747	0.10663
GO_bp:go_response_to_stilbenoid	SET	5	-0.62786	-0.010429	0.45521	0.91609		GO_bp:go_response_to_stilbenoid	SET	5	-0.21012	-0.0034903	0.45682	0.67723			GO_bp:go_response_to_stilbenoid	SET	5	-0.40661	-0.0067541	0.43784	0.82346
Curated_gene_sets:ferrando_t_all_with_mll_enl_fusion_up	SET	77	-0.14069	-0.009153	0.10192	0.91625		Curated_gene_sets:ferrando_t_all_with_mll_enl_fusion_up	SET	77	-0.016099	-0.0010474	0.10228	0.56253			Curated_gene_sets:ferrando_t_all_with_mll_enl_fusion_up	SET	77	-0.04602	-0.0029939	0.098037	0.68061
GO_bp:go_protein_peptidyl_prolyl_isomerization	SET	32	-0.18432	-0.00774	0.13342	0.91643		GO_bp:go_protein_peptidyl_prolyl_isomerization	SET	32	-0.18567	-0.0077967	0.13389	0.91724			GO_bp:go_protein_peptidyl_prolyl_isomerization	SET	32	0.040426	0.0016975	0.12834	0.37638
Curated_gene_sets:reactome_scavenging_by_class_b_receptors	SET	6	-0.51793	-0.0094241	0.37451	0.91665		Curated_gene_sets:reactome_scavenging_by_class_b_receptors	SET	6	-0.7968	-0.014499	0.37577	0.98301			Curated_gene_sets:reactome_scavenging_by_class_b_receptors	SET	6	-0.34364	-0.0062529	0.36021	0.82995
GO_bp:go_regulation_of_cell_projection_organization	SET	607	-0.050273	-0.0090468	0.036339	0.91673		GO_bp:go_regulation_of_cell_projection_organization	SET	607	-0.0043146	-0.00077643	0.036467	0.54709			GO_bp:go_regulation_of_cell_projection_organization	SET	607	0.0030434	0.00054768	0.034953	0.46531
GO_bp:go_immunological_memory_process	SET	11	-0.38777	-0.0095524	0.28022	0.91678		GO_bp:go_immunological_memory_process	SET	11	0.13132	0.0032349	0.28121	0.32026			GO_bp:go_immunological_memory_process	SET	11	0.074447	0.0018339	0.26954	0.3912
GO_bp:go_toll_signaling_pathway	SET	6	-0.59674	-0.010858	0.43097	0.91691		GO_bp:go_toll_signaling_pathway	SET	6	-0.15793	-0.0028736	0.43248	0.6425			GO_bp:go_toll_signaling_pathway	SET	6	-0.017058	-0.00031039	0.41453	0.51641
Curated_gene_sets:mili_pseudopodia_chemotaxis_up	SET	73	-0.13512	-0.0085602	0.097588	0.91691		Curated_gene_sets:mili_pseudopodia_chemotaxis_up	SET	73	-0.17061	-0.010808	0.097923	0.95926			Curated_gene_sets:mili_pseudopodia_chemotaxis_up	SET	73	0.066922	0.0042396	0.093865	0.23794
GO_bp:go_organ_or_tissue_specific_immune_response	SET	31	-0.20429	-0.0084436	0.14749	0.91699		GO_bp:go_organ_or_tissue_specific_immune_response	SET	31	-0.0047437	-0.00019606	0.14801	0.51278			GO_bp:go_organ_or_tissue_specific_immune_response	SET	31	0.29168	0.012056	0.14184	0.019881
Curated_gene_sets:reactome_ctla4_inhibitory_signaling	SET	21	-0.25796	-0.0087777	0.18615	0.91708		Curated_gene_sets:reactome_ctla4_inhibitory_signaling	SET	21	-0.13354	-0.0045441	0.18681	0.76265			Curated_gene_sets:reactome_ctla4_inhibitory_signaling	SET	21	-0.052773	-0.0017957	0.17905	0.6159
GO_bp:go_androgen_catabolic_process	SET	5	-0.50987	-0.0084694	0.36762	0.91726		GO_bp:go_androgen_catabolic_process	SET	5	-0.14855	-0.0024675	0.36892	0.6564			GO_bp:go_androgen_catabolic_process	SET	5	0.052411	0.00087059	0.3536	0.44109
GO_bp:go_positive_regulation_of_endothelial_cell_chemotaxis	SET	13	-0.32403	-0.008677	0.23355	0.91733		GO_bp:go_positive_regulation_of_endothelial_cell_chemotaxis	SET	13	-0.35651	-0.0095467	0.23436	0.93589			GO_bp:go_positive_regulation_of_endothelial_cell_chemotaxis	SET	13	-0.16122	-0.0043172	0.22464	0.76352
GO_bp:go_regulation_of_membrane_repolarization_during_ventricular_cardiac_muscle_cell_action_potential	SET	4	-0.51522	-0.007655	0.37127	0.91738		GO_bp:go_regulation_of_membrane_repolarization_during_ventricular_cardiac_muscle_cell_action_potential	SET	4	-0.057443	-0.00085347	0.37258	0.56126			GO_bp:go_regulation_of_membrane_repolarization_during_ventricular_cardiac_muscle_cell_action_potential	SET	4	-0.0081356	-0.00012088	0.35711	0.50909
GO_bp:go_regulation_of_membrane_repolarization_during_cardiac_muscle_cell_action_potential	SET	4	-0.51522	-0.007655	0.37127	0.91738		GO_bp:go_regulation_of_membrane_repolarization_during_cardiac_muscle_cell_action_potential	SET	4	-0.057443	-0.00085347	0.37258	0.56126			GO_bp:go_regulation_of_membrane_repolarization_during_cardiac_muscle_cell_action_potential	SET	4	-0.0081356	-0.00012088	0.35711	0.50909
GO_bp:go_regulation_of_growth_rate	SET	6	-0.42885	-0.0078033	0.30902	0.91739		GO_bp:go_regulation_of_growth_rate	SET	6	-0.33435	-0.0060838	0.3101	0.85952			GO_bp:go_regulation_of_growth_rate	SET	6	0.095247	0.0017331	0.29724	0.37432
GO_mf:go_phosphodiesterase_i_activity	SET	5	-0.55851	-0.0092773	0.40226	0.91749		GO_mf:go_phosphodiesterase_i_activity	SET	5	-0.14271	-0.0023705	0.40368	0.63815			GO_mf:go_phosphodiesterase_i_activity	SET	5	0.038676	0.00064244	0.38692	0.46019
GO_bp:go_regulation_of_cellular_protein_catabolic_process	SET	221	-0.080435	-0.0088297	0.057896	0.91762		GO_bp:go_regulation_of_cellular_protein_catabolic_process	SET	221	-0.013872	-0.0015228	0.058101	0.59435			GO_bp:go_regulation_of_cellular_protein_catabolic_process	SET	221	0.075836	0.0083248	0.055685	0.086631
GO_mf:go_rna_polymerase_iii_general_transcription_initiation_factor_activity	SET	7	-0.35746	-0.0070252	0.25725	0.91766		GO_mf:go_rna_polymerase_iii_general_transcription_initiation_factor_activity	SET	7	-0.34997	-0.0068781	0.25814	0.9124			GO_mf:go_rna_polymerase_iii_general_transcription_initiation_factor_activity	SET	7	0.03613	0.00071006	0.24744	0.44196
GO_bp:go_thyroid_hormone_mediated_signaling_pathway	SET	5	-0.67392	-0.011195	0.48495	0.91768		GO_bp:go_thyroid_hormone_mediated_signaling_pathway	SET	5	-0.19817	-0.0032918	0.48666	0.65807			GO_bp:go_thyroid_hormone_mediated_signaling_pathway	SET	5	0.25284	0.0041999	0.46646	0.2939
GO_bp:go_nuclear_transcribed_mrna_catabolic_process_deadenylation_dependent_decay	SET	70	-0.13232	-0.008209	0.095205	0.91769		GO_bp:go_nuclear_transcribed_mrna_catabolic_process_deadenylation_dependent_decay	SET	70	0.082694	0.0051304	0.095539	0.19337			GO_bp:go_nuclear_transcribed_mrna_catabolic_process_deadenylation_dependent_decay	SET	70	-0.05372	-0.0033328	0.091574	0.72127
GO_bp:go_positive_regulation_of_interleukin_2_production	SET	29	-0.25344	-0.010132	0.18224	0.91783		GO_bp:go_positive_regulation_of_interleukin_2_production	SET	29	0.11368	0.0045445	0.18288	0.26711			GO_bp:go_positive_regulation_of_interleukin_2_production	SET	29	-0.13494	-0.0053946	0.17529	0.77929
GO_mf:go_frizzled_binding	SET	37	-0.18733	-0.0084572	0.13465	0.91791		GO_mf:go_frizzled_binding	SET	37	0.020687	0.00093394	0.13512	0.43916			GO_mf:go_frizzled_binding	SET	37	-0.44542	-0.020109	0.12947	0.99971
GO_mf:go_sodium_channel_regulator_activity	SET	33	-0.2345	-0.0099996	0.16845	0.91804		GO_mf:go_sodium_channel_regulator_activity	SET	33	-0.2187	-0.0093255	0.16904	0.90212			GO_mf:go_sodium_channel_regulator_activity	SET	33	0.15131	0.006452	0.16203	0.17519
Curated_gene_sets:chicas_rb1_targets_low_serum	SET	84	-0.13388	-0.0090952	0.096167	0.91805		Curated_gene_sets:chicas_rb1_targets_low_serum	SET	84	-0.079323	-0.0053889	0.096504	0.79445			Curated_gene_sets:chicas_rb1_targets_low_serum	SET	84	0.017568	0.0011935	0.092499	0.42469
GO_bp:go_positive_regulation_of_t_cell_proliferation	SET	84	-0.14385	-0.0097724	0.10333	0.91806		GO_bp:go_positive_regulation_of_t_cell_proliferation	SET	84	0.16222	0.01102	0.10368	0.058855			GO_bp:go_positive_regulation_of_t_cell_proliferation	SET	84	-0.012549	-0.00085251	0.099386	0.55024
GO_mf:go_fucosyltransferase_activity	SET	12	-0.39767	-0.010231	0.28563	0.91807		GO_mf:go_fucosyltransferase_activity	SET	12	0.179	0.0046054	0.28664	0.26616			GO_mf:go_fucosyltransferase_activity	SET	12	-0.016058	-0.00041314	0.27474	0.5233
GO_bp:go_bile_acid_secretion	SET	6	-0.42196	-0.0076779	0.30301	0.91812		GO_bp:go_bile_acid_secretion	SET	6	-0.40567	-0.0073815	0.30406	0.90892			GO_bp:go_bile_acid_secretion	SET	6	-0.047242	-0.00085961	0.29145	0.56438
Curated_gene_sets:reactome_butyrophilin_btn_family_interactions	SET	12	-0.4934	-0.012694	0.35419	0.91819		Curated_gene_sets:reactome_butyrophilin_btn_family_interactions	SET	12	0.056944	0.0014651	0.35544	0.43636			Curated_gene_sets:reactome_butyrophilin_btn_family_interactions	SET	12	-0.28018	-0.0072086	0.34068	0.79457
GO_bp:go_negative_regulation_of_alpha_beta_t_cell_proliferation	SET	9	-0.45104	-0.010051	0.32375	0.91821		GO_bp:go_negative_regulation_of_alpha_beta_t_cell_proliferation	SET	9	-0.28338	-0.0063146	0.32488	0.80846			GO_bp:go_negative_regulation_of_alpha_beta_t_cell_proliferation	SET	9	0.080325	0.0017899	0.3114	0.39823
GO_bp:go_positive_regulation_of_coagulation	SET	27	-0.23082	-0.0089042	0.16567	0.91822		GO_bp:go_positive_regulation_of_coagulation	SET	27	-0.16619	-0.0064113	0.16625	0.84126			GO_bp:go_positive_regulation_of_coagulation	SET	27	0.14052	0.0054206	0.15935	0.18894
GO_bp:go_cgmp_catabolic_process	SET	5	-0.64485	-0.010711	0.46274	0.91826		GO_bp:go_cgmp_catabolic_process	SET	5	0.33683	0.005595	0.46436	0.23412			GO_bp:go_cgmp_catabolic_process	SET	5	-0.018942	-0.00031465	0.44509	0.51697
GO_bp:go_negative_regulation_of_megakaryocyte_differentiation	SET	14	-0.27159	-0.007547	0.19486	0.91829		GO_bp:go_negative_regulation_of_megakaryocyte_differentiation	SET	14	-0.3827	-0.010635	0.19553	0.97483			GO_bp:go_negative_regulation_of_megakaryocyte_differentiation	SET	14	-0.01854	-0.00051521	0.18743	0.5394
GO_bp:go_transepithelial_chloride_transport	SET	4	-0.65251	-0.0096949	0.46791	0.91841		GO_bp:go_transepithelial_chloride_transport	SET	4	0.17898	0.0026592	0.46956	0.35155			GO_bp:go_transepithelial_chloride_transport	SET	4	0.3566	0.0052982	0.45006	0.21409
GO_bp:go_macrophage_colony_stimulating_factor_signaling_pathway	SET	6	-0.59667	-0.010857	0.42784	0.91842		GO_bp:go_macrophage_colony_stimulating_factor_signaling_pathway	SET	6	0.36031	0.0065562	0.42934	0.20068			GO_bp:go_macrophage_colony_stimulating_factor_signaling_pathway	SET	6	-0.1477	-0.0026876	0.41152	0.64017
GO_bp:go_nucleolus_organization	SET	8	-0.38115	-0.0080079	0.2733	0.91843		GO_bp:go_nucleolus_organization	SET	8	-0.083554	-0.0017554	0.27427	0.61968			GO_bp:go_nucleolus_organization	SET	8	-0.34008	-0.007145	0.26287	0.90211
GO_bp:go_autophagy_involved_in_symbiotic_interaction	SET	5	-0.59142	-0.009824	0.42397	0.91848		GO_bp:go_autophagy_involved_in_symbiotic_interaction	SET	5	-0.61005	-0.010134	0.42544	0.9242			GO_bp:go_autophagy_involved_in_symbiotic_interaction	SET	5	0.069485	0.0011542	0.4078	0.43235
GO_bp:go_dna_methylation_or_demethylation	SET	83	-0.13793	-0.0093147	0.098824	0.91859		GO_bp:go_dna_methylation_or_demethylation	SET	83	0.031694	0.0021404	0.099172	0.37464			GO_bp:go_dna_methylation_or_demethylation	SET	83	0.048818	0.0032968	0.095055	0.30378
GO_bp:go_nitric_oxide_mediated_signal_transduction	SET	26	-0.25186	-0.0095346	0.18044	0.91861		GO_bp:go_nitric_oxide_mediated_signal_transduction	SET	26	-0.040642	-0.0015386	0.18107	0.5888			GO_bp:go_nitric_oxide_mediated_signal_transduction	SET	26	0.092229	0.0034915	0.17356	0.29757
GO_bp:go_interleukin_2_secretion	SET	10	-0.39595	-0.0093002	0.28333	0.91886		GO_bp:go_interleukin_2_secretion	SET	10	-0.52257	-0.012274	0.2843	0.96697			GO_bp:go_interleukin_2_secretion	SET	10	-0.072037	-0.001692	0.27252	0.60424
GO_bp:go_retrograde_trans_synaptic_signaling_by_lipid	SET	5	-0.52962	-0.0087975	0.37866	0.91904		GO_bp:go_retrograde_trans_synaptic_signaling_by_lipid	SET	5	-0.028867	-0.0004795	0.37999	0.53028			GO_bp:go_retrograde_trans_synaptic_signaling_by_lipid	SET	5	-0.11457	-0.0019032	0.36422	0.62346
Curated_gene_sets:reactome_biosynthesis_of_maresins	SET	8	-0.37889	-0.0079603	0.27086	0.91906		Curated_gene_sets:reactome_biosynthesis_of_maresins	SET	8	-0.014367	-0.00030185	0.27182	0.52108			Curated_gene_sets:reactome_biosynthesis_of_maresins	SET	8	-0.12368	-0.0025984	0.26053	0.6825
GO_bp:go_small_molecule_catabolic_process	SET	369	-0.063989	-0.009039	0.045724	0.91915		GO_bp:go_small_molecule_catabolic_process	SET	369	-0.053962	-0.0076226	0.045884	0.8802			GO_bp:go_small_molecule_catabolic_process	SET	369	0.00095926	0.0001355	0.043981	0.4913
GO_bp:go_formation_of_translation_preinitiation_complex	SET	8	-0.5112	-0.01074	0.36504	0.91929		GO_bp:go_formation_of_translation_preinitiation_complex	SET	8	-0.69857	-0.014677	0.36629	0.97174			GO_bp:go_formation_of_translation_preinitiation_complex	SET	8	0.25769	0.005414	0.35111	0.2315
GO_cc:go_golgi_cis_cisterna	SET	11	-0.45499	-0.011208	0.32489	0.9193		GO_cc:go_golgi_cis_cisterna	SET	11	-0.2749	-0.0067719	0.32603	0.80043			GO_cc:go_golgi_cis_cisterna	SET	11	-0.33961	-0.0083658	0.31249	0.86142
GO_bp:go_regulation_of_phagocytosis	SET	82	-0.1349	-0.0090552	0.096256	0.91945		GO_bp:go_regulation_of_phagocytosis	SET	82	-0.1553	-0.010425	0.096588	0.94605			GO_bp:go_regulation_of_phagocytosis	SET	82	0.11649	0.0078194	0.092581	0.10416
Curated_gene_sets:reactome_assembly_of_collagen_fibrils_and_other_multimeric_structures	SET	58	-0.17467	-0.0098674	0.12462	0.91948		Curated_gene_sets:reactome_assembly_of_collagen_fibrils_and_other_multimeric_structures	SET	58	0.02488	0.0014055	0.12506	0.42115			Curated_gene_sets:reactome_assembly_of_collagen_fibrils_and_other_multimeric_structures	SET	58	-0.10552	-0.0059609	0.11986	0.81065
GO_cc:go_extrinsic_component_of_cytoplasmic_side_of_plasma_membrane	SET	81	-0.14062	-0.0093818	0.10032	0.9195		GO_cc:go_extrinsic_component_of_cytoplasmic_side_of_plasma_membrane	SET	81	-0.21236	-0.014168	0.10066	0.98255			GO_cc:go_extrinsic_component_of_cytoplasmic_side_of_plasma_membrane	SET	81	-0.0055935	-0.00037318	0.096491	0.52311
GO_bp:go_negative_regulation_of_gastrulation	SET	6	-0.56096	-0.010207	0.39997	0.91961		GO_bp:go_negative_regulation_of_gastrulation	SET	6	-0.263	-0.0047855	0.40137	0.74384			GO_bp:go_negative_regulation_of_gastrulation	SET	6	0.14551	0.0026477	0.38471	0.35263
GO_bp:go_organelle_disassembly	SET	91	-0.12496	-0.0088343	0.089066	0.91968		GO_bp:go_organelle_disassembly	SET	91	-0.19318	-0.013657	0.089368	0.98467			GO_bp:go_organelle_disassembly	SET	91	0.02305	0.0016296	0.08567	0.39394
Curated_gene_sets:sa_mmp_cytokine_connection	SET	16	-0.34138	-0.010141	0.24302	0.91994		Curated_gene_sets:sa_mmp_cytokine_connection	SET	16	-0.33365	-0.0099112	0.24387	0.91436			Curated_gene_sets:sa_mmp_cytokine_connection	SET	16	-0.096386	-0.0028632	0.23376	0.65995
GO_mf:go_butyrate_coa_ligase_activity	SET	8	-0.53468	-0.011234	0.38049	0.92002		GO_mf:go_butyrate_coa_ligase_activity	SET	8	-0.15621	-0.003282	0.38183	0.65877			GO_mf:go_butyrate_coa_ligase_activity	SET	8	0.95737	0.020114	0.3659	0.0044464
Curated_gene_sets:chiaretti_acute_lymphoblastic_leukemia_zap70	SET	63	-0.15363	-0.0090439	0.10932	0.92002		Curated_gene_sets:chiaretti_acute_lymphoblastic_leukemia_zap70	SET	63	-0.19621	-0.01155	0.1097	0.96316			Curated_gene_sets:chiaretti_acute_lymphoblastic_leukemia_zap70	SET	63	0.036601	0.0021547	0.10515	0.36389
Curated_gene_sets:reactome_caspase_activation_via_extrinsic_apoptotic_signalling_pathway	SET	25	-0.27302	-0.010135	0.19422	0.92009		Curated_gene_sets:reactome_caspase_activation_via_extrinsic_apoptotic_signalling_pathway	SET	25	0.099386	0.0036895	0.1949	0.30505			Curated_gene_sets:reactome_caspase_activation_via_extrinsic_apoptotic_signalling_pathway	SET	25	0.14797	0.005493	0.18681	0.21416
GO_mf:go_phosphatidylinositol_phosphate_5_phosphatase_activity	SET	10	-0.33262	-0.0078127	0.23649	0.92021		GO_mf:go_phosphatidylinositol_phosphate_5_phosphatase_activity	SET	10	-0.089144	-0.0020938	0.23732	0.6464			GO_mf:go_phosphatidylinositol_phosphate_5_phosphatase_activity	SET	10	-0.15171	-0.0035634	0.22746	0.7476
Curated_gene_sets:ly_aging_middle_up	SET	13	-0.37345	-0.01	0.26537	0.92032		Curated_gene_sets:ly_aging_middle_up	SET	13	-0.21984	-0.0058868	0.2663	0.79546			Curated_gene_sets:ly_aging_middle_up	SET	13	-0.13263	-0.0035517	0.25525	0.69833
GO_mf:go_fructose_binding	SET	4	-0.56218	-0.0083527	0.39945	0.92034		GO_mf:go_fructose_binding	SET	4	0.024937	0.00037051	0.40086	0.4752			GO_mf:go_fructose_binding	SET	4	-0.25966	-0.0038579	0.38421	0.75042
GO_cc:go_phagocytic_cup	SET	24	-0.22362	-0.008134	0.15883	0.92041		GO_cc:go_phagocytic_cup	SET	24	0.011352	0.0004129	0.15939	0.47161			GO_cc:go_phagocytic_cup	SET	24	0.28311	0.010298	0.15276	0.031927
Curated_gene_sets:winter_hypoxia_up	SET	89	-0.1304	-0.0091175	0.092614	0.92043		Curated_gene_sets:winter_hypoxia_up	SET	89	-0.002777	-0.00019416	0.092941	0.51192			Curated_gene_sets:winter_hypoxia_up	SET	89	0.076857	0.0053737	0.08908	0.19413
Curated_gene_sets:reactome_senescence_associated_secretory_phenotype_sasp	SET	82	-0.12903	-0.0086612	0.091594	0.92053		Curated_gene_sets:reactome_senescence_associated_secretory_phenotype_sasp	SET	82	-0.017409	-0.0011686	0.091917	0.57511			Curated_gene_sets:reactome_senescence_associated_secretory_phenotype_sasp	SET	82	-0.0022949	-0.00015405	0.088101	0.51039
Curated_gene_sets:matzuk_steroidogenesis	SET	8	-0.49602	-0.010421	0.35209	0.92054		Curated_gene_sets:matzuk_steroidogenesis	SET	8	-0.41829	-0.0087881	0.35332	0.88176			Curated_gene_sets:matzuk_steroidogenesis	SET	8	-0.20448	-0.004296	0.33866	0.727
GO_bp:go_tricuspid_valve_morphogenesis	SET	4	-0.6994	-0.010391	0.49641	0.92056		GO_bp:go_tricuspid_valve_morphogenesis	SET	4	0.48486	0.0072038	0.49815	0.16521			GO_bp:go_tricuspid_valve_morphogenesis	SET	4	-0.33486	-0.0049753	0.47747	0.75844
Curated_gene_sets:reactome_signaling_by_fgfr1	SET	46	-0.19059	-0.0095915	0.1352	0.92067		Curated_gene_sets:reactome_signaling_by_fgfr1	SET	46	-0.0869	-0.0043733	0.13567	0.73907			Curated_gene_sets:reactome_signaling_by_fgfr1	SET	46	0.082809	0.0041675	0.13004	0.26214
GO_bp:go_endodermal_cell_fate_commitment	SET	14	-0.35309	-0.0098119	0.25042	0.92072		GO_bp:go_endodermal_cell_fate_commitment	SET	14	0.09587	0.0026641	0.25131	0.35142			GO_bp:go_endodermal_cell_fate_commitment	SET	14	0.23657	0.006574	0.24087	0.16301
GO_bp:go_autophagy_of_mitochondrion	SET	69	-0.1434	-0.0088329	0.10166	0.92081		GO_bp:go_autophagy_of_mitochondrion	SET	69	-0.21509	-0.013249	0.102	0.98251			GO_bp:go_autophagy_of_mitochondrion	SET	69	0.0030495	0.00018784	0.097782	0.48756
GO_cc:go_apicolateral_plasma_membrane	SET	15	-0.38588	-0.011099	0.27354	0.92083		GO_cc:go_apicolateral_plasma_membrane	SET	15	-0.2331	-0.0067045	0.2745	0.8021			GO_cc:go_apicolateral_plasma_membrane	SET	15	0.23043	0.0066279	0.2631	0.19057
GO_bp:go_brain_morphogenesis	SET	33	-0.23448	-0.0099984	0.16613	0.92093		GO_bp:go_brain_morphogenesis	SET	33	-0.046682	-0.0019906	0.16671	0.61026			GO_bp:go_brain_morphogenesis	SET	33	0.10354	0.004415	0.15979	0.25851
GO_bp:go_negative_regulation_of_bone_development	SET	9	-0.46693	-0.010405	0.33036	0.92122		GO_bp:go_negative_regulation_of_bone_development	SET	9	-0.13489	-0.0030058	0.33152	0.65795			GO_bp:go_negative_regulation_of_bone_development	SET	9	-0.3158	-0.0070371	0.31775	0.83985
GO_bp:go_negative_regulation_of_response_to_interferon_gamma	SET	7	-0.46136	-0.0090672	0.32632	0.92129		GO_bp:go_negative_regulation_of_response_to_interferon_gamma	SET	7	0.00026731	5.2535e-06	0.32747	0.49967			GO_bp:go_negative_regulation_of_response_to_interferon_gamma	SET	7	0.31187	0.0061293	0.31386	0.1602
GO_bp:go_fibroblast_growth_factor_receptor_signaling_pathway	SET	98	-0.12221	-0.0089639	0.086433	0.92129		GO_bp:go_fibroblast_growth_factor_receptor_signaling_pathway	SET	98	-0.029268	-0.0021468	0.086738	0.6321			GO_bp:go_fibroblast_growth_factor_receptor_signaling_pathway	SET	98	0.090844	0.0066635	0.083134	0.13726
GO_bp:go_positive_regulation_of_rna_metabolic_process	SET	64	-0.15964	-0.0094718	0.11289	0.92132		GO_bp:go_positive_regulation_of_rna_metabolic_process	SET	64	0.021355	0.001267	0.11329	0.42525			GO_bp:go_positive_regulation_of_rna_metabolic_process	SET	64	0.049252	0.0029222	0.10859	0.32507
GO_bp:go_histone_h3_k14_acetylation	SET	7	-0.37864	-0.0074415	0.26774	0.92134		GO_bp:go_histone_h3_k14_acetylation	SET	7	-0.44548	-0.0087551	0.26866	0.95135			GO_bp:go_histone_h3_k14_acetylation	SET	7	0.068902	0.0013542	0.25753	0.39452
GO_cc:go_endoplasmic_reticulum_tubular_network_membrane	SET	5	-0.72444	-0.012034	0.51221	0.92136		GO_cc:go_endoplasmic_reticulum_tubular_network_membrane	SET	5	-0.4981	-0.0082739	0.51401	0.83373			GO_cc:go_endoplasmic_reticulum_tubular_network_membrane	SET	5	-0.594	-0.0098669	0.49266	0.88603
GO_bp:go_cell_cell_adhesion_mediated_by_integrin	SET	16	-0.3419	-0.010156	0.24168	0.92141		GO_bp:go_cell_cell_adhesion_mediated_by_integrin	SET	16	-0.1905	-0.005659	0.24253	0.78391			GO_bp:go_cell_cell_adhesion_mediated_by_integrin	SET	16	0.50883	0.015115	0.23243	0.014299
GO_bp:go_negative_regulation_of_rna_splicing	SET	21	-0.26836	-0.0091316	0.18966	0.92145		GO_bp:go_negative_regulation_of_rna_splicing	SET	21	0.13604	0.0046289	0.19033	0.23739			GO_bp:go_negative_regulation_of_rna_splicing	SET	21	0.18202	0.0061938	0.18243	0.1592
Curated_gene_sets:stanelle_e2f1_targets	SET	25	-0.25219	-0.0093621	0.17793	0.9218		Curated_gene_sets:stanelle_e2f1_targets	SET	25	0.14123	0.0052428	0.17856	0.21449			Curated_gene_sets:stanelle_e2f1_targets	SET	25	-0.22313	-0.0082833	0.17114	0.90385
GO_bp:go_dendritic_spine_maintenance	SET	18	-0.28046	-0.008836	0.19773	0.92196		GO_bp:go_dendritic_spine_maintenance	SET	18	-0.027682	-0.00087214	0.19842	0.55548			GO_bp:go_dendritic_spine_maintenance	SET	18	0.21	0.0066163	0.19018	0.13475
Curated_gene_sets:martin_nfkb_targets_up	SET	39	-0.20156	-0.0093419	0.14208	0.92198		Curated_gene_sets:martin_nfkb_targets_up	SET	39	-0.090625	-0.0042003	0.14258	0.73748			Curated_gene_sets:martin_nfkb_targets_up	SET	39	-0.13018	-0.0060338	0.13666	0.8296
GO_bp:go_folic_acid_containing_compound_biosynthetic_process	SET	9	-0.38014	-0.0084709	0.26798	0.92198		GO_bp:go_folic_acid_containing_compound_biosynthetic_process	SET	9	-0.18031	-0.0040179	0.26892	0.74872			GO_bp:go_folic_acid_containing_compound_biosynthetic_process	SET	9	-0.20788	-0.0046324	0.25775	0.79002
GO_bp:go_monovalent_inorganic_anion_homeostasis	SET	25	-0.26873	-0.009976	0.18941	0.92201		GO_bp:go_monovalent_inorganic_anion_homeostasis	SET	25	-0.087773	-0.0032584	0.19008	0.67788			GO_bp:go_monovalent_inorganic_anion_homeostasis	SET	25	0.49403	0.01834	0.18215	0.0033448
Curated_gene_sets:berenjeno_transformed_by_rhoa_forever_dn	SET	28	-0.23782	-0.0093423	0.16755	0.9221		Curated_gene_sets:berenjeno_transformed_by_rhoa_forever_dn	SET	28	-0.16718	-0.0065675	0.16814	0.83996			Curated_gene_sets:berenjeno_transformed_by_rhoa_forever_dn	SET	28	-0.21658	-0.0085081	0.16115	0.91051
GO_bp:go_acetyl_coa_metabolic_process	SET	9	-0.5175	-0.011532	0.36457	0.92211		GO_bp:go_acetyl_coa_metabolic_process	SET	9	-0.15768	-0.0035137	0.36585	0.66676			GO_bp:go_acetyl_coa_metabolic_process	SET	9	0.16252	0.0036214	0.35066	0.32152
GO_bp:go_positive_regulation_of_transmembrane_transport	SET	178	-0.095289	-0.0093989	0.067123	0.92213		GO_bp:go_positive_regulation_of_transmembrane_transport	SET	178	0.042098	0.0041523	0.067359	0.266			GO_bp:go_positive_regulation_of_transmembrane_transport	SET	178	-0.044979	-0.0044365	0.064563	0.75699
GO_bp:go_positive_regulation_of_dna_dependent_dna_replication	SET	9	-0.38129	-0.0084965	0.26844	0.92225		GO_bp:go_positive_regulation_of_dna_dependent_dna_replication	SET	9	-0.0054668	-0.00012182	0.26939	0.5081			GO_bp:go_positive_regulation_of_dna_dependent_dna_replication	SET	9	0.1881	0.0041916	0.2582	0.23315
GO_bp:go_positive_regulation_of_cd4_positive_alpha_beta_t_cell_activation	SET	32	-0.24947	-0.010476	0.1756	0.92228		GO_bp:go_positive_regulation_of_cd4_positive_alpha_beta_t_cell_activation	SET	32	0.32285	0.013557	0.1762	0.033467			GO_bp:go_positive_regulation_of_cd4_positive_alpha_beta_t_cell_activation	SET	32	-0.22796	-0.0095724	0.1689	0.91144
GO_bp:go_glomerulus_vasculature_morphogenesis	SET	5	-0.66637	-0.011069	0.46887	0.92236		GO_bp:go_glomerulus_vasculature_morphogenesis	SET	5	-0.30019	-0.0049865	0.47053	0.73826			GO_bp:go_glomerulus_vasculature_morphogenesis	SET	5	0.48719	0.0080926	0.45098	0.14002
Curated_gene_sets:liu_breast_cancer	SET	27	-0.20526	-0.0079183	0.14442	0.92237		Curated_gene_sets:liu_breast_cancer	SET	27	-0.15289	-0.0058979	0.14493	0.85426			Curated_gene_sets:liu_breast_cancer	SET	27	-0.040474	-0.0015614	0.13892	0.61461
Curated_gene_sets:ellwood_myc_targets_dn	SET	40	-0.19246	-0.0090336	0.1354	0.92239		Curated_gene_sets:ellwood_myc_targets_dn	SET	40	-0.18939	-0.0088895	0.13587	0.91831			Curated_gene_sets:ellwood_myc_targets_dn	SET	40	0.052136	0.0024471	0.13024	0.34447
GO_bp:go_atp_synthesis_coupled_electron_transport	SET	80	-0.12788	-0.0084793	0.089802	0.92277		GO_bp:go_atp_synthesis_coupled_electron_transport	SET	80	0.050585	0.0033541	0.090119	0.28729			GO_bp:go_atp_synthesis_coupled_electron_transport	SET	80	-0.10303	-0.0068317	0.086374	0.88353
GO_bp:go_regulation_of_peptidyl_serine_phosphorylation	SET	128	-0.12051	-0.010094	0.084609	0.92282		GO_bp:go_regulation_of_peptidyl_serine_phosphorylation	SET	128	-0.012671	-0.0010613	0.084908	0.55931			GO_bp:go_regulation_of_peptidyl_serine_phosphorylation	SET	128	0.15328	0.012839	0.081374	0.029816
GO_bp:go_adhesion_of_symbiont_to_host_cell	SET	10	-0.4449	-0.01045	0.31233	0.92283		GO_bp:go_adhesion_of_symbiont_to_host_cell	SET	10	-0.40401	-0.0094894	0.31342	0.9013			GO_bp:go_adhesion_of_symbiont_to_host_cell	SET	10	0.18019	0.0042322	0.30042	0.27433
GO_cc:go_extrinsic_component_of_plasma_membrane	SET	151	-0.10855	-0.0098693	0.076187	0.92289		GO_cc:go_extrinsic_component_of_plasma_membrane	SET	151	-0.17156	-0.015597	0.076444	0.98758			GO_cc:go_extrinsic_component_of_plasma_membrane	SET	151	0.031764	0.0028878	0.073282	0.33235
Curated_gene_sets:naba_matrisome	SET	944	-0.045463	-0.010104	0.031905	0.92291		Curated_gene_sets:naba_matrisome	SET	944	-0.063769	-0.014172	0.032013	0.9768			Curated_gene_sets:naba_matrisome	SET	944	0.010106	0.002246	0.030688	0.37096
GO_mf:go_au_rich_element_binding	SET	25	-0.2795	-0.010376	0.196	0.92306		GO_mf:go_au_rich_element_binding	SET	25	-0.21181	-0.0078628	0.19668	0.85923			GO_mf:go_au_rich_element_binding	SET	25	-0.029844	-0.0011079	0.18853	0.56289
GO_bp:go_negative_regulation_of_glucose_import	SET	11	-0.44139	-0.010873	0.30947	0.9231		GO_bp:go_negative_regulation_of_glucose_import	SET	11	-0.3739	-0.0092107	0.31055	0.8857			GO_bp:go_negative_regulation_of_glucose_import	SET	11	0.031705	0.00078101	0.29767	0.45759
GO_bp:go_regulation_of_microglial_cell_activation	SET	20	-0.26435	-0.0087786	0.18532	0.92313		GO_bp:go_regulation_of_microglial_cell_activation	SET	20	-0.12162	-0.0040386	0.18597	0.74343			GO_bp:go_regulation_of_microglial_cell_activation	SET	20	0.1387	0.004606	0.17825	0.21825
GO_bp:go_cellular_modified_amino_acid_biosynthetic_process	SET	38	-0.2002	-0.0091593	0.14032	0.92316		GO_bp:go_cellular_modified_amino_acid_biosynthetic_process	SET	38	-0.067436	-0.0030853	0.14082	0.68399			GO_bp:go_cellular_modified_amino_acid_biosynthetic_process	SET	38	-0.15027	-0.006875	0.13497	0.86722
GO_bp:go_positive_regulation_of_chromosome_separation	SET	9	-0.42719	-0.0095192	0.29934	0.92321		GO_bp:go_positive_regulation_of_chromosome_separation	SET	9	-0.0037521	-8.3611e-05	0.3004	0.50498			GO_bp:go_positive_regulation_of_chromosome_separation	SET	9	-0.52918	-0.011792	0.2879	0.96697
Curated_gene_sets:ichiba_graft_versus_host_disease_35d_up	SET	127	-0.10894	-0.0090896	0.076322	0.92326		Curated_gene_sets:ichiba_graft_versus_host_disease_35d_up	SET	127	-0.040803	-0.0034043	0.076591	0.70289			Curated_gene_sets:ichiba_graft_versus_host_disease_35d_up	SET	127	-0.034431	-0.0028727	0.073411	0.68047
GO_bp:go_lymphatic_endothelial_cell_differentiation	SET	7	-0.59704	-0.011734	0.41804	0.92337		GO_bp:go_lymphatic_endothelial_cell_differentiation	SET	7	0.31652	0.0062207	0.4195	0.22528			GO_bp:go_lymphatic_endothelial_cell_differentiation	SET	7	-0.26666	-0.0052407	0.40209	0.74639
GO_bp:go_negative_regulation_of_cardiac_muscle_tissue_growth	SET	19	-0.31519	-0.010202	0.22043	0.92361		GO_bp:go_negative_regulation_of_cardiac_muscle_tissue_growth	SET	19	-0.19023	-0.0061575	0.22121	0.80509			GO_bp:go_negative_regulation_of_cardiac_muscle_tissue_growth	SET	19	-0.71406	-0.023113	0.21196	0.99962
Curated_gene_sets:reactome_downstream_signaling_of_activated_fgfr3	SET	22	-0.28022	-0.0097593	0.19562	0.92398		Curated_gene_sets:reactome_downstream_signaling_of_activated_fgfr3	SET	22	-0.2044	-0.0071185	0.19631	0.8511			Curated_gene_sets:reactome_downstream_signaling_of_activated_fgfr3	SET	22	0.093485	0.0032558	0.18816	0.30966
Curated_gene_sets:dauer_stat3_targets_up	SET	45	-0.19506	-0.0097097	0.13612	0.92406		Curated_gene_sets:dauer_stat3_targets_up	SET	45	0.066997	0.003335	0.1366	0.31191			Curated_gene_sets:dauer_stat3_targets_up	SET	45	0.1176	0.0058537	0.13093	0.18455
GO_bp:go_mrna_pseudouridine_synthesis	SET	4	-0.54527	-0.0081014	0.38036	0.92414		GO_bp:go_mrna_pseudouridine_synthesis	SET	4	0.058166	0.00086421	0.38171	0.43944			GO_bp:go_mrna_pseudouridine_synthesis	SET	4	-0.048039	-0.00071375	0.36586	0.55223
Curated_gene_sets:lopez_mesothelioma_survival_overall_up	SET	8	-0.34118	-0.007168	0.23799	0.92415		Curated_gene_sets:lopez_mesothelioma_survival_overall_up	SET	8	-0.22241	-0.0046727	0.23882	0.82414			Curated_gene_sets:lopez_mesothelioma_survival_overall_up	SET	8	-0.22919	-0.0048152	0.2289	0.84164
GO_bp:go_negative_regulation_of_peptidase_activity	SET	224	-0.091399	-0.0101	0.063751	0.92416		GO_bp:go_negative_regulation_of_peptidase_activity	SET	224	0.043121	0.0047652	0.063975	0.25015			GO_bp:go_negative_regulation_of_peptidase_activity	SET	224	-0.019625	-0.0021687	0.06132	0.62553
Curated_gene_sets:pid_hif1_tfpathway	SET	64	-0.16972	-0.01007	0.1183	0.92431		Curated_gene_sets:pid_hif1_tfpathway	SET	64	0.06381	0.003786	0.11871	0.29546			Curated_gene_sets:pid_hif1_tfpathway	SET	64	-0.24831	-0.014733	0.11377	0.98546
Curated_gene_sets:sabates_colorectal_adenoma_size_up	SET	16	-0.3186	-0.0094643	0.22206	0.92432		Curated_gene_sets:sabates_colorectal_adenoma_size_up	SET	16	0.017707	0.000526	0.22284	0.46833			Curated_gene_sets:sabates_colorectal_adenoma_size_up	SET	16	-0.069275	-0.0020578	0.21359	0.62716
Curated_gene_sets:reactome_translesion_synthesis_by_polh	SET	19	-0.26638	-0.0086221	0.18561	0.92437		Curated_gene_sets:reactome_translesion_synthesis_by_polh	SET	19	-0.36145	-0.011699	0.18624	0.97385			Curated_gene_sets:reactome_translesion_synthesis_by_polh	SET	19	0.054728	0.0017714	0.17853	0.3796
GO_bp:go_error_free_translesion_synthesis	SET	19	-0.26638	-0.0086221	0.18561	0.92437		GO_bp:go_error_free_translesion_synthesis	SET	19	-0.36145	-0.011699	0.18624	0.97385			GO_bp:go_error_free_translesion_synthesis	SET	19	0.054728	0.0017714	0.17853	0.3796
GO_bp:go_xenobiotic_glucuronidation	SET	10	-0.84079	-0.019749	0.58579	0.92439		GO_bp:go_xenobiotic_glucuronidation	SET	10	-0.33291	-0.0078195	0.58785	0.71441			GO_bp:go_xenobiotic_glucuronidation	SET	10	0.18369	0.0043145	0.56345	0.37221
Curated_gene_sets:reactome_resolution_of_d_loop_structures_through_synthesis_dependent_strand_annealing_sdsa	SET	26	-0.26326	-0.0099661	0.18336	0.92445		Curated_gene_sets:reactome_resolution_of_d_loop_structures_through_synthesis_dependent_strand_annealing_sdsa	SET	26	-0.40151	-0.0152	0.18398	0.98545			Curated_gene_sets:reactome_resolution_of_d_loop_structures_through_synthesis_dependent_strand_annealing_sdsa	SET	26	0.17839	0.0067533	0.17636	0.1559
Curated_gene_sets:sesto_response_to_uv_c6	SET	36	-0.1987	-0.0088489	0.13833	0.92456		Curated_gene_sets:sesto_response_to_uv_c6	SET	36	0.19834	0.0088328	0.13881	0.076526			Curated_gene_sets:sesto_response_to_uv_c6	SET	36	-0.014831	-0.00066046	0.13305	0.54438
GO_bp:go_walking_behavior	SET	30	-0.25395	-0.010325	0.17668	0.92468		GO_bp:go_walking_behavior	SET	30	-0.29608	-0.012039	0.17729	0.95254			GO_bp:go_walking_behavior	SET	30	0.047451	0.0019294	0.16994	0.39004
GO_bp:go_interleukin_13_production	SET	24	-0.25218	-0.0091729	0.17544	0.92469		GO_bp:go_interleukin_13_production	SET	24	-0.066913	-0.0024339	0.17606	0.64805			GO_bp:go_interleukin_13_production	SET	24	-0.32723	-0.011902	0.16873	0.97376
GO_bp:go_establishment_of_viral_latency	SET	8	-0.40716	-0.0085543	0.28326	0.92469		GO_bp:go_establishment_of_viral_latency	SET	8	-0.15426	-0.003241	0.28425	0.70632			GO_bp:go_establishment_of_viral_latency	SET	8	-0.016728	-0.00035145	0.27246	0.52448
GO_cc:go_methylosome	SET	12	-0.33858	-0.0087111	0.23538	0.92484		GO_cc:go_methylosome	SET	12	-0.22201	-0.0057119	0.2362	0.82636			GO_cc:go_methylosome	SET	12	-0.078784	-0.002027	0.2264	0.63607
GO_cc:go_zymogen_granule	SET	14	-0.32223	-0.0089544	0.22399	0.92486		GO_cc:go_zymogen_granule	SET	14	-0.063891	-0.0017754	0.22478	0.61188			GO_cc:go_zymogen_granule	SET	14	-0.030451	-0.00084617	0.21545	0.5562
GO_cc:go_cell_cortex_region	SET	39	-0.20643	-0.0095677	0.14347	0.92489		GO_cc:go_cell_cortex_region	SET	39	-0.26488	-0.012277	0.14397	0.9671			GO_cc:go_cell_cortex_region	SET	39	-0.2115	-0.0098028	0.13799	0.93732
GO_bp:go_maturation_of_5_8s_rrna	SET	25	-0.24143	-0.0089623	0.16774	0.92496		GO_bp:go_maturation_of_5_8s_rrna	SET	25	-0.079523	-0.0029521	0.16833	0.68169			GO_bp:go_maturation_of_5_8s_rrna	SET	25	-0.27371	-0.010161	0.16133	0.9551
GO_bp:go_regulation_of_peptidyl_serine_dephosphorylation	SET	5	-0.55789	-0.009267	0.38727	0.92514		GO_bp:go_regulation_of_peptidyl_serine_dephosphorylation	SET	5	-0.23938	-0.0039763	0.38863	0.73103			GO_bp:go_regulation_of_peptidyl_serine_dephosphorylation	SET	5	0.66745	0.011087	0.37247	0.036578
GO_bp:go_mitochondrial_proton_transporting_atp_synthase_complex_assembly	SET	5	-0.60983	-0.01013	0.42322	0.92519		GO_bp:go_mitochondrial_proton_transporting_atp_synthase_complex_assembly	SET	5	0.033001	0.00054818	0.42472	0.46903			GO_bp:go_mitochondrial_proton_transporting_atp_synthase_complex_assembly	SET	5	0.41901	0.0069601	0.40707	0.15167
GO_bp:go_polysaccharide_digestion	SET	5	-0.54051	-0.0089784	0.37511	0.92519		GO_bp:go_polysaccharide_digestion	SET	5	-0.14691	-0.0024402	0.37643	0.65182			GO_bp:go_polysaccharide_digestion	SET	5	0.31059	0.0051592	0.3608	0.19467
GO_bp:go_g2_dna_damage_checkpoint	SET	29	-0.22939	-0.0091706	0.15917	0.92522		GO_bp:go_g2_dna_damage_checkpoint	SET	29	0.060662	0.0024251	0.15973	0.35206			GO_bp:go_g2_dna_damage_checkpoint	SET	29	0.067731	0.0027077	0.1531	0.32911
Curated_gene_sets:reactome_er_quality_control_compartment_erqc	SET	21	-0.26964	-0.0091753	0.18707	0.92525		Curated_gene_sets:reactome_er_quality_control_compartment_erqc	SET	21	-0.022337	-0.00076006	0.18774	0.54735			Curated_gene_sets:reactome_er_quality_control_compartment_erqc	SET	21	0.0071048	0.00024176	0.17994	0.48425
GO_bp:go_cellular_triglyceride_homeostasis	SET	7	-0.38433	-0.0075533	0.26653	0.92533		GO_bp:go_cellular_triglyceride_homeostasis	SET	7	0.018521	0.00036399	0.26747	0.4724			GO_bp:go_cellular_triglyceride_homeostasis	SET	7	0.15446	0.0030357	0.25637	0.27342
GO_bp:go_copper_ion_transmembrane_transport	SET	5	-0.36721	-0.0060997	0.2545	0.92546		GO_bp:go_copper_ion_transmembrane_transport	SET	5	-0.25647	-0.0042601	0.2554	0.84235			GO_bp:go_copper_ion_transmembrane_transport	SET	5	-0.19759	-0.0032822	0.2448	0.79021
GO_bp:go_reduction_of_food_intake_in_response_to_dietary_excess	SET	4	-0.49164	-0.0073047	0.34072	0.92547		GO_bp:go_reduction_of_food_intake_in_response_to_dietary_excess	SET	4	-0.077816	-0.0011562	0.34193	0.59001			GO_bp:go_reduction_of_food_intake_in_response_to_dietary_excess	SET	4	-0.55839	-0.0082964	0.3277	0.95579
GO_bp:go_positive_regulation_of_leukocyte_proliferation	SET	125	-0.12028	-0.0099567	0.083279	0.92566		GO_bp:go_positive_regulation_of_leukocyte_proliferation	SET	125	0.10817	0.008954	0.083569	0.097781			GO_bp:go_positive_regulation_of_leukocyte_proliferation	SET	125	-0.046351	-0.0038369	0.080103	0.71858
GO_bp:go_disaccharide_biosynthetic_process	SET	5	-0.72858	-0.012102	0.50444	0.92567		GO_bp:go_disaccharide_biosynthetic_process	SET	5	-0.68852	-0.011437	0.5062	0.9131			GO_bp:go_disaccharide_biosynthetic_process	SET	5	-0.8038	-0.013352	0.48517	0.9512
GO_bp:go_rrna_metabolic_process	SET	190	-0.084054	-0.0085628	0.058156	0.9258		GO_bp:go_rrna_metabolic_process	SET	190	-0.056485	-0.0057543	0.05836	0.83344			GO_bp:go_rrna_metabolic_process	SET	190	-0.019427	-0.001979	0.055939	0.63581
Curated_gene_sets:biocarta_pparg_pathway	SET	8	-0.59428	-0.012486	0.41112	0.92583		Curated_gene_sets:biocarta_pparg_pathway	SET	8	0.052805	0.0011094	0.41257	0.44908			Curated_gene_sets:biocarta_pparg_pathway	SET	8	0.20704	0.0043498	0.39544	0.30029
GO_bp:go_formation_of_primary_germ_layer	SET	111	-0.12751	-0.0099507	0.088182	0.92591		GO_bp:go_formation_of_primary_germ_layer	SET	111	0.033585	0.0026209	0.088493	0.35215			GO_bp:go_formation_of_primary_germ_layer	SET	111	0.073054	0.0057009	0.084818	0.19454
Curated_gene_sets:reactome_p75ntr_regulates_axonogenesis	SET	8	-0.48812	-0.010255	0.33714	0.92616		Curated_gene_sets:reactome_p75ntr_regulates_axonogenesis	SET	8	0.30667	0.0064431	0.33833	0.18236			Curated_gene_sets:reactome_p75ntr_regulates_axonogenesis	SET	8	-0.47023	-0.0098793	0.32427	0.92648
GO_bp:go_transmembrane_receptor_protein_serine_threonine_kinase_signaling_pathway	SET	307	-0.075733	-0.0097749	0.052307	0.92616		GO_bp:go_transmembrane_receptor_protein_serine_threonine_kinase_signaling_pathway	SET	307	0.026678	0.0034434	0.052491	0.30565			GO_bp:go_transmembrane_receptor_protein_serine_threonine_kinase_signaling_pathway	SET	307	-0.058665	-0.0075719	0.050311	0.87819
Curated_gene_sets:boyault_liver_cancer_subclass_g3_dn	SET	50	-0.1813	-0.0095117	0.12518	0.92622		Curated_gene_sets:boyault_liver_cancer_subclass_g3_dn	SET	50	-0.27082	-0.014208	0.12561	0.98445			Curated_gene_sets:boyault_liver_cancer_subclass_g3_dn	SET	50	-0.03361	-0.0017633	0.12041	0.60992
GO_bp:go_positive_regulation_of_natural_killer_cell_differentiation	SET	8	-0.47018	-0.0098783	0.32465	0.92622		GO_bp:go_positive_regulation_of_natural_killer_cell_differentiation	SET	8	-0.7759	-0.016301	0.32574	0.99138			GO_bp:go_positive_regulation_of_natural_killer_cell_differentiation	SET	8	0.18132	0.0038094	0.31227	0.28074
GO_bp:go_negative_regulation_of_plasma_membrane_bounded_cell_projection_assembly	SET	22	-0.2769	-0.0096435	0.19117	0.92624		GO_bp:go_negative_regulation_of_plasma_membrane_bounded_cell_projection_assembly	SET	22	2.1341e-05	7.4323e-07	0.19184	0.49996			GO_bp:go_negative_regulation_of_plasma_membrane_bounded_cell_projection_assembly	SET	22	0.10262	0.0035738	0.18388	0.2884
Curated_gene_sets:biocarta_npp1_pathway	SET	8	-0.51968	-0.010918	0.35874	0.92627		Curated_gene_sets:biocarta_npp1_pathway	SET	8	-0.44102	-0.0092656	0.35999	0.88972			Curated_gene_sets:biocarta_npp1_pathway	SET	8	-0.44199	-0.0092861	0.34505	0.89989
GO_mf:go_chloride_ion_binding	SET	10	-0.44129	-0.010365	0.30421	0.92654		GO_mf:go_chloride_ion_binding	SET	10	-0.40564	-0.0095278	0.30527	0.90803			GO_mf:go_chloride_ion_binding	SET	10	0.32206	0.0075646	0.2926	0.13553
GO_cc:go_organelle_subcompartment	SET	336	-0.068489	-0.0092404	0.047211	0.92656		GO_cc:go_organelle_subcompartment	SET	336	-0.01054	-0.0014221	0.047378	0.58802			GO_cc:go_organelle_subcompartment	SET	336	0.081437	0.010987	0.045406	0.036455
GO_bp:go_rna_phosphodiester_bond_hydrolysis_endonucleolytic	SET	73	-0.14972	-0.0094848	0.1032	0.92657		GO_bp:go_rna_phosphodiester_bond_hydrolysis_endonucleolytic	SET	73	0.0083016	0.00052592	0.10356	0.46806			GO_bp:go_rna_phosphodiester_bond_hydrolysis_endonucleolytic	SET	73	-0.17384	-0.011013	0.099253	0.96006
GO_bp:go_energy_homeostasis	SET	33	-0.22661	-0.009663	0.15614	0.92665		GO_bp:go_energy_homeostasis	SET	33	-0.22552	-0.0096163	0.15668	0.92497			GO_bp:go_energy_homeostasis	SET	33	-0.044023	-0.0018772	0.15018	0.61529
GO_bp:go_mitochondrial_electron_transport_nadh_to_ubiquinone	SET	46	-0.18148	-0.0091332	0.12501	0.9267		GO_bp:go_mitochondrial_electron_transport_nadh_to_ubiquinone	SET	46	-0.028702	-0.0014445	0.12545	0.59048			GO_bp:go_mitochondrial_electron_transport_nadh_to_ubiquinone	SET	46	-0.098471	-0.0049557	0.12024	0.79359
GO_bp:go_deoxyribose_phosphate_catabolic_process	SET	19	-0.28957	-0.0093728	0.19935	0.92682		GO_bp:go_deoxyribose_phosphate_catabolic_process	SET	19	-0.28219	-0.009134	0.20004	0.92082			GO_bp:go_deoxyribose_phosphate_catabolic_process	SET	19	0.06298	0.0020385	0.19175	0.37129
GO_bp:go_base_conversion_or_substitution_editing	SET	19	-0.32445	-0.010502	0.22328	0.9269		GO_bp:go_base_conversion_or_substitution_editing	SET	19	0.19438	0.0062916	0.22406	0.19284			GO_bp:go_base_conversion_or_substitution_editing	SET	19	-0.065405	-0.0021171	0.21476	0.61964
Curated_gene_sets:biocarta_stress_pathway	SET	22	-0.25056	-0.0087261	0.17237	0.92696		Curated_gene_sets:biocarta_stress_pathway	SET	22	-0.078107	-0.0027202	0.17298	0.67419			Curated_gene_sets:biocarta_stress_pathway	SET	22	-0.19782	-0.0068896	0.16579	0.88359
GO_bp:go_negative_regulation_of_osteoblast_proliferation	SET	9	-0.48388	-0.010782	0.33282	0.927		GO_bp:go_negative_regulation_of_osteoblast_proliferation	SET	9	-0.27332	-0.0060906	0.33399	0.79341			GO_bp:go_negative_regulation_of_osteoblast_proliferation	SET	9	0.32521	0.0072467	0.32012	0.15485
GO_bp:go_positive_regulation_of_cell_adhesion	SET	370	-0.069241	-0.0097938	0.047622	0.92701		GO_bp:go_positive_regulation_of_cell_adhesion	SET	370	0.050659	0.0071655	0.047788	0.14456			GO_bp:go_positive_regulation_of_cell_adhesion	SET	370	0.00084477	0.00011949	0.045806	0.49264
GO_bp:go_negative_regulation_of_response_to_extracellular_stimulus	SET	13	-0.37811	-0.010125	0.26005	0.92701		GO_bp:go_negative_regulation_of_response_to_extracellular_stimulus	SET	13	-0.1826	-0.0048898	0.26097	0.75794			GO_bp:go_negative_regulation_of_response_to_extracellular_stimulus	SET	13	0.47767	0.012791	0.25011	0.028086
Curated_gene_sets:hummerich_malignant_skin_tumor_up	SET	14	-0.32877	-0.0091361	0.22594	0.92717		Curated_gene_sets:hummerich_malignant_skin_tumor_up	SET	14	0.2036	0.0056577	0.22673	0.18461			Curated_gene_sets:hummerich_malignant_skin_tumor_up	SET	14	0.16132	0.0044827	0.21732	0.22896
GO_bp:go_regulation_of_dendritic_cell_differentiation	SET	10	-0.43939	-0.010321	0.30194	0.92719		GO_bp:go_regulation_of_dendritic_cell_differentiation	SET	10	0.36503	0.0085738	0.30299	0.11416			GO_bp:go_regulation_of_dendritic_cell_differentiation	SET	10	0.36073	0.0084729	0.29041	0.1071
GO_bp:go_trna_wobble_base_modification	SET	19	-0.27781	-0.0089922	0.19089	0.9272		GO_bp:go_trna_wobble_base_modification	SET	19	-0.13832	-0.0044772	0.19157	0.76487			GO_bp:go_trna_wobble_base_modification	SET	19	0.089005	0.0028809	0.18361	0.31393
Curated_gene_sets:chiang_liver_cancer_subclass_polysomy7_up	SET	65	-0.16744	-0.010011	0.11502	0.92725		Curated_gene_sets:chiang_liver_cancer_subclass_polysomy7_up	SET	65	0.015685	0.00093786	0.11543	0.44596			Curated_gene_sets:chiang_liver_cancer_subclass_polysomy7_up	SET	65	0.12377	0.0074002	0.11063	0.13164
GO_cc:go_sperm_head	SET	10	-0.33159	-0.0077884	0.22775	0.92728		GO_cc:go_sperm_head	SET	10	0.12322	0.0028942	0.22856	0.2949			GO_cc:go_sperm_head	SET	10	-0.10409	-0.0024449	0.21907	0.68266
GO_bp:go_regulation_of_hair_follicle_development	SET	19	-0.27817	-0.0090037	0.19098	0.92737		GO_bp:go_regulation_of_hair_follicle_development	SET	19	0.017743	0.00057431	0.19165	0.46312			GO_bp:go_regulation_of_hair_follicle_development	SET	19	-0.14403	-0.0046619	0.18369	0.78349
GO_mf:go_5_3_exonuclease_activity	SET	17	-0.28459	-0.0087137	0.19539	0.92737		GO_mf:go_5_3_exonuclease_activity	SET	17	-0.1779	-0.0054472	0.19607	0.81788			GO_mf:go_5_3_exonuclease_activity	SET	17	-0.019467	-0.00059606	0.18794	0.54125
GO_cc:go_contractile_ring	SET	10	-0.353	-0.0082914	0.24232	0.9274		GO_cc:go_contractile_ring	SET	10	0.16573	0.0038927	0.24318	0.24778			GO_cc:go_contractile_ring	SET	10	-0.44928	-0.010553	0.23306	0.97305
GO_bp:go_developmental_growth_involved_in_morphogenesis	SET	210	-0.091065	-0.0097476	0.06248	0.9275		GO_bp:go_developmental_growth_involved_in_morphogenesis	SET	210	0.0035973	0.00038505	0.062701	0.47712			GO_bp:go_developmental_growth_involved_in_morphogenesis	SET	210	0.048452	0.0051863	0.060097	0.21006
GO_bp:go_regulation_of_cellular_extravasation	SET	21	-0.30673	-0.010437	0.21041	0.92754		GO_bp:go_regulation_of_cellular_extravasation	SET	21	-0.40875	-0.013909	0.21113	0.97356			GO_bp:go_regulation_of_cellular_extravasation	SET	21	0.01109	0.00037737	0.20239	0.47815
Curated_gene_sets:mili_pseudopodia_haptotaxis_up	SET	465	-0.059628	-0.0094297	0.040899	0.92756		Curated_gene_sets:mili_pseudopodia_haptotaxis_up	SET	465	-0.07765	-0.01228	0.041039	0.97075			Curated_gene_sets:mili_pseudopodia_haptotaxis_up	SET	465	-0.02765	-0.0043726	0.039339	0.75892
GO_bp:go_negative_regulation_of_ossification	SET	65	-0.16055	-0.0095996	0.11	0.92778		GO_bp:go_negative_regulation_of_ossification	SET	65	-0.11239	-0.0067201	0.11039	0.84569			GO_bp:go_negative_regulation_of_ossification	SET	65	-0.10158	-0.0060737	0.1058	0.83149
Curated_gene_sets:gavin_foxp3_targets_cluster_p4	SET	94	-0.13894	-0.0099821	0.095183	0.9278		Curated_gene_sets:gavin_foxp3_targets_cluster_p4	SET	94	-0.12112	-0.008702	0.095514	0.89761			Curated_gene_sets:gavin_foxp3_targets_cluster_p4	SET	94	0.048163	0.0034603	0.091553	0.29943
GO_bp:go_positive_regulation_of_sodium_ion_transport	SET	31	-0.22966	-0.0094923	0.15729	0.92786		GO_bp:go_positive_regulation_of_sodium_ion_transport	SET	31	-0.1095	-0.0045256	0.15784	0.75606			GO_bp:go_positive_regulation_of_sodium_ion_transport	SET	31	0.28579	0.011812	0.15128	0.029441
GO_bp:go_synaptic_vesicle_endosomal_processing	SET	6	-0.47164	-0.0085819	0.32285	0.92796		GO_bp:go_synaptic_vesicle_endosomal_processing	SET	6	-0.43067	-0.0078363	0.32398	0.90812			GO_bp:go_synaptic_vesicle_endosomal_processing	SET	6	0.76079	0.013843	0.31049	0.0071421
GO_bp:go_negative_regulation_of_cytokine_biosynthetic_process	SET	23	-0.29722	-0.010584	0.20339	0.92803		GO_bp:go_negative_regulation_of_cytokine_biosynthetic_process	SET	23	-0.12454	-0.0044348	0.20411	0.72913			GO_bp:go_negative_regulation_of_cytokine_biosynthetic_process	SET	23	0.35996	0.012818	0.19562	0.032884
GO_bp:go_positive_regulation_of_extracellular_matrix_disassembly	SET	8	-0.51497	-0.010819	0.35234	0.92806		GO_bp:go_positive_regulation_of_extracellular_matrix_disassembly	SET	8	-0.50162	-0.010539	0.35356	0.92201			GO_bp:go_positive_regulation_of_extracellular_matrix_disassembly	SET	8	0.27412	0.0057592	0.3389	0.2093
GO_bp:go_positive_regulation_of_skeletal_muscle_fiber_development	SET	8	-0.54485	-0.011447	0.3725	0.92821		GO_bp:go_positive_regulation_of_skeletal_muscle_fiber_development	SET	8	0.27069	0.0056872	0.37382	0.2345			GO_bp:go_positive_regulation_of_skeletal_muscle_fiber_development	SET	8	-0.21622	-0.0045428	0.3583	0.7269
GO_bp:go_response_to_interferon_alpha	SET	20	-0.28674	-0.0095221	0.19603	0.92823		GO_bp:go_response_to_interferon_alpha	SET	20	-0.31137	-0.01034	0.1967	0.94327			GO_bp:go_response_to_interferon_alpha	SET	20	0.17237	0.0057241	0.18855	0.18031
GO_bp:go_response_to_starvation	SET	173	-0.096964	-0.0094301	0.066264	0.9283		GO_bp:go_response_to_starvation	SET	173	-0.073416	-0.00714	0.066495	0.86521			GO_bp:go_response_to_starvation	SET	173	0.11884	0.011558	0.06373	0.031118
GO_bp:go_negative_regulation_of_osteoclast_differentiation	SET	27	-0.24076	-0.0092879	0.16453	0.92831		GO_bp:go_negative_regulation_of_osteoclast_differentiation	SET	27	-0.15527	-0.00599	0.1651	0.8265			GO_bp:go_negative_regulation_of_osteoclast_differentiation	SET	27	0.025177	0.00097127	0.15825	0.4368
Curated_gene_sets:pid_bmp_pathway	SET	39	-0.21701	-0.010058	0.14824	0.92838		Curated_gene_sets:pid_bmp_pathway	SET	39	0.011793	0.00054657	0.14876	0.46841			Curated_gene_sets:pid_bmp_pathway	SET	39	0.12245	0.0056755	0.14258	0.19523
Curated_gene_sets:reactome_synthesis_secretion_and_inactivation_of_glucose_dependent_insulinotropic_polypeptide_gip	SET	11	-0.348	-0.0085726	0.23763	0.92846		Curated_gene_sets:reactome_synthesis_secretion_and_inactivation_of_glucose_dependent_insulinotropic_polypeptide_gip	SET	11	-0.43891	-0.010812	0.23844	0.96716			Curated_gene_sets:reactome_synthesis_secretion_and_inactivation_of_glucose_dependent_insulinotropic_polypeptide_gip	SET	11	-0.047845	-0.0011786	0.22857	0.5829
GO_bp:go_regulation_of_cell_projection_size	SET	11	-0.35332	-0.0087037	0.24109	0.9286		GO_bp:go_regulation_of_cell_projection_size	SET	11	-0.17275	-0.0042556	0.24194	0.76239			GO_bp:go_regulation_of_cell_projection_size	SET	11	-0.21984	-0.0054156	0.23189	0.82844
Curated_gene_sets:kegg_rna_degradation	SET	54	-0.1628	-0.0088748	0.11097	0.9288		Curated_gene_sets:kegg_rna_degradation	SET	54	-0.069908	-0.003811	0.11137	0.73491			Curated_gene_sets:kegg_rna_degradation	SET	54	-0.074121	-0.0040407	0.10674	0.75628
GO_bp:go_regulation_of_osteoclast_proliferation	SET	5	-0.61545	-0.010223	0.4194	0.92886		GO_bp:go_regulation_of_osteoclast_proliferation	SET	5	-0.51273	-0.0085169	0.42087	0.88843			GO_bp:go_regulation_of_osteoclast_proliferation	SET	5	0.34708	0.0057653	0.4034	0.1948
GO_bp:go_forebrain_cell_migration	SET	55	-0.18283	-0.010058	0.12457	0.9289		GO_bp:go_forebrain_cell_migration	SET	55	-0.13949	-0.007674	0.125	0.86775			GO_bp:go_forebrain_cell_migration	SET	55	0.10465	0.0057576	0.11982	0.19122
GO_cc:go_swi_snf_superfamily_type_complex	SET	72	-0.15641	-0.0098412	0.1065	0.92903		GO_cc:go_swi_snf_superfamily_type_complex	SET	72	-0.041077	-0.0025845	0.10687	0.64964			GO_cc:go_swi_snf_superfamily_type_complex	SET	72	-0.15858	-0.0099773	0.10243	0.9392
GO_bp:go_negative_regulation_of_cell_development	SET	296	-0.078968	-0.010011	0.053749	0.9291		GO_bp:go_negative_regulation_of_cell_development	SET	296	0.059646	0.0075616	0.053937	0.13441			GO_bp:go_negative_regulation_of_cell_development	SET	296	-0.04333	-0.0054932	0.051699	0.79901
GO_cc:go_schmidt_lanterman_incisure	SET	11	-0.46452	-0.011443	0.31615	0.92911		GO_cc:go_schmidt_lanterman_incisure	SET	11	0.14101	0.0034736	0.31727	0.32836			GO_cc:go_schmidt_lanterman_incisure	SET	11	-0.18336	-0.004517	0.30409	0.72674
GO_bp:go_organophosphate_catabolic_process	SET	119	-0.11695	-0.009447	0.079558	0.9292		GO_bp:go_organophosphate_catabolic_process	SET	119	-0.079268	-0.0064033	0.079837	0.8396			GO_bp:go_organophosphate_catabolic_process	SET	119	-0.040821	-0.0032976	0.076524	0.70313
GO_mf:go_protein_methyltransferase_activity	SET	84	-0.13503	-0.0091735	0.091837	0.92925		GO_mf:go_protein_methyltransferase_activity	SET	84	0.083057	0.0056426	0.09216	0.18374			GO_mf:go_protein_methyltransferase_activity	SET	84	-0.024476	-0.0016628	0.088336	0.60914
GO_bp:go_cd4_positive_alpha_beta_t_cell_activation	SET	81	-0.15887	-0.010599	0.10803	0.92928		GO_bp:go_cd4_positive_alpha_beta_t_cell_activation	SET	81	0.16493	0.011004	0.10841	0.064087			GO_bp:go_cd4_positive_alpha_beta_t_cell_activation	SET	81	0.031471	0.0020997	0.10391	0.381
GO_bp:go_regulation_of_proteolysis	SET	644	-0.053208	-0.0098521	0.036183	0.92928		GO_bp:go_regulation_of_proteolysis	SET	644	0.033168	0.0061415	0.03631	0.18051			GO_bp:go_regulation_of_proteolysis	SET	644	0.015055	0.0027877	0.034804	0.33266
GO_mf:go_oxidoreductase_activity_oxidizing_metal_ions_oxygen_as_acceptor	SET	5	-0.57874	-0.0096134	0.39347	0.92932		GO_mf:go_oxidoreductase_activity_oxidizing_metal_ions_oxygen_as_acceptor	SET	5	0.025985	0.00043164	0.39487	0.47377			GO_mf:go_oxidoreductase_activity_oxidizing_metal_ions_oxygen_as_acceptor	SET	5	-0.070814	-0.0011763	0.37847	0.57421
GO_bp:go_mesodermal_cell_fate_commitment	SET	17	-0.31961	-0.0097862	0.2173	0.92932		GO_bp:go_mesodermal_cell_fate_commitment	SET	17	-0.12877	-0.0039428	0.21807	0.72257			GO_bp:go_mesodermal_cell_fate_commitment	SET	17	0.19787	0.0060584	0.20901	0.17191
Curated_gene_sets:massarweh_tamoxifen_resistance_up	SET	534	-0.056265	-0.0095167	0.038249	0.92935		Curated_gene_sets:massarweh_tamoxifen_resistance_up	SET	534	0.0030716	0.00051952	0.038384	0.46811			Curated_gene_sets:massarweh_tamoxifen_resistance_up	SET	534	-0.003882	-0.00065659	0.036791	0.54202
GO_bp:go_proton_transmembrane_transport	SET	136	-0.10565	-0.0091197	0.071821	0.92935		GO_bp:go_proton_transmembrane_transport	SET	136	-0.094447	-0.0081525	0.072071	0.90497			GO_bp:go_proton_transmembrane_transport	SET	136	0.040163	0.0034668	0.069082	0.2805
GO_bp:go_mrna_metabolic_process	SET	476	-0.05706	-0.0091269	0.038779	0.9294		GO_bp:go_mrna_metabolic_process	SET	476	0.013963	0.0022334	0.038916	0.35988			GO_bp:go_mrna_metabolic_process	SET	476	0.041195	0.0065893	0.037299	0.13471
GO_bp:go_nucleoside_phosphate_catabolic_process	SET	63	-0.16057	-0.0094527	0.10909	0.92947		GO_bp:go_nucleoside_phosphate_catabolic_process	SET	63	-0.088184	-0.0051913	0.10947	0.78973			GO_bp:go_nucleoside_phosphate_catabolic_process	SET	63	0.035192	0.0020717	0.10493	0.36867
GO_bp:go_positive_regulation_of_vascular_endothelial_growth_factor_receptor_signaling_pathway	SET	16	-0.37609	-0.011172	0.25549	0.92949		GO_bp:go_positive_regulation_of_vascular_endothelial_growth_factor_receptor_signaling_pathway	SET	16	0.11706	0.0034774	0.25639	0.32399			GO_bp:go_positive_regulation_of_vascular_endothelial_growth_factor_receptor_signaling_pathway	SET	16	0.062971	0.0018706	0.24575	0.39888
Curated_gene_sets:zhan_variable_early_differentiation_genes_up	SET	17	-0.26446	-0.0080975	0.17957	0.92958		Curated_gene_sets:zhan_variable_early_differentiation_genes_up	SET	17	0.10245	0.003137	0.1802	0.28484			Curated_gene_sets:zhan_variable_early_differentiation_genes_up	SET	17	-0.37665	-0.011532	0.1727	0.9854
GO_cc:go_microvillus	SET	78	-0.14778	-0.0096758	0.10033	0.9296		GO_cc:go_microvillus	SET	78	0.015606	0.0010218	0.10069	0.43842			GO_cc:go_microvillus	SET	78	-0.077047	-0.0050447	0.096507	0.78766
GO_bp:go_regulation_of_translation_in_response_to_endoplasmic_reticulum_stress	SET	8	-0.49881	-0.01048	0.33859	0.92964		GO_bp:go_regulation_of_translation_in_response_to_endoplasmic_reticulum_stress	SET	8	0.44469	0.0093428	0.33977	0.095308			GO_bp:go_regulation_of_translation_in_response_to_endoplasmic_reticulum_stress	SET	8	1.0208	0.021446	0.32558	0.00086002
GO_mf:go_heparan_sulfate_proteoglycan_binding	SET	14	-0.38045	-0.010572	0.25817	0.9297		GO_mf:go_heparan_sulfate_proteoglycan_binding	SET	14	0.038053	0.0010574	0.25908	0.44162			GO_mf:go_heparan_sulfate_proteoglycan_binding	SET	14	0.37292	0.010363	0.24831	0.066578
Curated_gene_sets:tsai_response_to_ionizing_radiation	SET	137	-0.1113	-0.0096418	0.075512	0.92973		Curated_gene_sets:tsai_response_to_ionizing_radiation	SET	137	-0.003127	-0.0002709	0.075779	0.51646			Curated_gene_sets:tsai_response_to_ionizing_radiation	SET	137	-0.085921	-0.0074436	0.07263	0.88159
GO_bp:go_reactive_oxygen_species_biosynthetic_process	SET	94	-0.13561	-0.0097431	0.092008	0.92974		GO_bp:go_reactive_oxygen_species_biosynthetic_process	SET	94	0.042185	0.0030308	0.092333	0.32388			GO_bp:go_reactive_oxygen_species_biosynthetic_process	SET	94	0.10832	0.007782	0.088496	0.11049
GO_bp:go_regulation_of_sarcomere_organization	SET	7	-0.59625	-0.011718	0.40443	0.92979		GO_bp:go_regulation_of_sarcomere_organization	SET	7	0.6419	0.012615	0.40582	0.056866			GO_bp:go_regulation_of_sarcomere_organization	SET	7	0.38257	0.0075188	0.389	0.16269
Curated_gene_sets:dacosta_uv_response_via_ercc3_dn	SET	833	-0.048217	-0.010099	0.032698	0.92983		Curated_gene_sets:dacosta_uv_response_via_ercc3_dn	SET	833	-0.071616	-0.015	0.032809	0.98547			Curated_gene_sets:dacosta_uv_response_via_ercc3_dn	SET	833	0.029192	0.0061141	0.03145	0.17666
Curated_gene_sets:ceballos_targets_of_tp53_and_myc_up	SET	20	-0.27189	-0.009029	0.18428	0.92994		Curated_gene_sets:ceballos_targets_of_tp53_and_myc_up	SET	20	-0.063272	-0.0021011	0.18493	0.63388			Curated_gene_sets:ceballos_targets_of_tp53_and_myc_up	SET	20	-0.02943	-0.00097733	0.17725	0.56594
GO_bp:go_mammary_gland_involution	SET	7	-0.44016	-0.0086507	0.2982	0.93003		GO_bp:go_mammary_gland_involution	SET	7	-0.66803	-0.013129	0.29921	0.98721			GO_bp:go_mammary_gland_involution	SET	7	0.22084	0.0043402	0.28682	0.22067
GO_bp:go_cleavage_involved_in_rrna_processing	SET	21	-0.24038	-0.0081795	0.1628	0.93009		GO_bp:go_cleavage_involved_in_rrna_processing	SET	21	0.063375	0.0021565	0.16337	0.34904			GO_bp:go_cleavage_involved_in_rrna_processing	SET	21	-0.23027	-0.0078356	0.15658	0.92929
GO_bp:go_polyadenylation_dependent_rna_catabolic_process	SET	8	-0.42006	-0.0088254	0.28432	0.93021		GO_bp:go_polyadenylation_dependent_rna_catabolic_process	SET	8	-0.20562	-0.00432	0.28533	0.76443			GO_bp:go_polyadenylation_dependent_rna_catabolic_process	SET	8	0.22644	0.0047575	0.27348	0.20384
GO_bp:go_regulation_of_cell_projection_assembly	SET	157	-0.10226	-0.0094784	0.069204	0.93024		GO_bp:go_regulation_of_cell_projection_assembly	SET	157	-0.040232	-0.0037291	0.069448	0.7188			GO_bp:go_regulation_of_cell_projection_assembly	SET	157	0.00025251	2.3405e-05	0.066566	0.49849
GO_bp:go_positive_regulation_of_dna_templated_transcription_initiation	SET	25	-0.259	-0.0096149	0.17526	0.93026		GO_bp:go_positive_regulation_of_dna_templated_transcription_initiation	SET	25	0.062577	0.002323	0.17588	0.361			GO_bp:go_positive_regulation_of_dna_templated_transcription_initiation	SET	25	-0.28157	-0.010453	0.16857	0.95257
GO_bp:go_toxin_biosynthetic_process	SET	5	-0.59914	-0.0099522	0.40522	0.93036		GO_bp:go_toxin_biosynthetic_process	SET	5	-0.073289	-0.0012174	0.40665	0.57151			GO_bp:go_toxin_biosynthetic_process	SET	5	-0.65355	-0.010856	0.38974	0.95321
GO_mf:go_heparin_binding	SET	153	-0.11436	-0.010465	0.077338	0.93038		GO_mf:go_heparin_binding	SET	153	-0.095132	-0.0087056	0.077608	0.88986			GO_mf:go_heparin_binding	SET	153	0.074906	0.0068547	0.074387	0.15698
GO_bp:go_response_to_misfolded_protein	SET	22	-0.2468	-0.0085953	0.16684	0.93046		GO_bp:go_response_to_misfolded_protein	SET	22	-0.23452	-0.0081676	0.16742	0.91935			GO_bp:go_response_to_misfolded_protein	SET	22	0.11382	0.0039638	0.16048	0.2391
GO_cc:go_preribosome_large_subunit_precursor	SET	20	-0.29863	-0.0099168	0.20186	0.93047		GO_cc:go_preribosome_large_subunit_precursor	SET	20	0.16947	0.0056277	0.20257	0.20142			GO_cc:go_preribosome_large_subunit_precursor	SET	20	0.034035	0.0011302	0.19416	0.43043
GO_bp:go_dna_ligation	SET	16	-0.27717	-0.0082334	0.18726	0.93057		GO_bp:go_dna_ligation	SET	16	-0.12127	-0.0036025	0.18792	0.74065			GO_bp:go_dna_ligation	SET	16	-0.028685	-0.00085212	0.18012	0.56327
GO_bp:go_dna_dependent_dna_replication_maintenance_of_fidelity	SET	37	-0.22484	-0.010151	0.15184	0.93066		GO_bp:go_dna_dependent_dna_replication_maintenance_of_fidelity	SET	37	-0.029479	-0.0013309	0.15238	0.5767			GO_bp:go_dna_dependent_dna_replication_maintenance_of_fidelity	SET	37	0.029581	0.0013355	0.14605	0.41975
GO_cc:go_snare_complex	SET	44	-0.1738	-0.0085551	0.11736	0.93067		GO_cc:go_snare_complex	SET	44	-0.1496	-0.0073639	0.11777	0.898			GO_cc:go_snare_complex	SET	44	0.11654	0.0057366	0.11289	0.15095
GO_bp:go_pharyngeal_system_development	SET	24	-0.29838	-0.010853	0.20105	0.93109		GO_bp:go_pharyngeal_system_development	SET	24	0.066833	0.002431	0.20176	0.37023			GO_bp:go_pharyngeal_system_development	SET	24	0.27668	0.010064	0.19338	0.076259
Curated_gene_sets:reactome_wnt5a_dependent_internalization_of_fzd2_fzd5_and_ror2	SET	13	-0.37598	-0.010068	0.25334	0.9311		Curated_gene_sets:reactome_wnt5a_dependent_internalization_of_fzd2_fzd5_and_ror2	SET	13	0.042292	0.0011325	0.25423	0.43394			Curated_gene_sets:reactome_wnt5a_dependent_internalization_of_fzd2_fzd5_and_ror2	SET	13	-0.26981	-0.007225	0.24367	0.8659
GO_bp:go_regulation_of_cell_adhesion_molecule_production	SET	5	-0.48894	-0.0081217	0.32916	0.93128		GO_bp:go_regulation_of_cell_adhesion_molecule_production	SET	5	0.059231	0.00098388	0.33032	0.42885			GO_bp:go_regulation_of_cell_adhesion_molecule_production	SET	5	0.60811	0.010101	0.31657	0.027379
GO_bp:go_regulation_of_superoxide_dismutase_activity	SET	3	-0.7931	-0.010205	0.53368	0.93136		GO_bp:go_regulation_of_superoxide_dismutase_activity	SET	3	-0.34692	-0.004464	0.53556	0.74143			GO_bp:go_regulation_of_superoxide_dismutase_activity	SET	3	-0.27721	-0.003567	0.51333	0.70541
GO_bp:go_sequestering_of_triglyceride	SET	14	-0.35203	-0.0097823	0.23683	0.9314		GO_bp:go_sequestering_of_triglyceride	SET	14	0.25413	0.0070618	0.23766	0.14248			GO_bp:go_sequestering_of_triglyceride	SET	14	0.018326	0.00050926	0.2278	0.46794
Curated_gene_sets:reactome_regulated_proteolysis_of_p75ntr	SET	11	-0.3518	-0.0086663	0.23663	0.93145		Curated_gene_sets:reactome_regulated_proteolysis_of_p75ntr	SET	11	-0.1864	-0.0045918	0.23747	0.78376			Curated_gene_sets:reactome_regulated_proteolysis_of_p75ntr	SET	11	-0.25866	-0.0063718	0.2276	0.87211
GO_bp:go_negative_regulation_of_protein_catabolic_process	SET	114	-0.11901	-0.0094109	0.080036	0.93148		GO_bp:go_negative_regulation_of_protein_catabolic_process	SET	114	-0.00051421	-4.0662e-05	0.080319	0.50255			GO_bp:go_negative_regulation_of_protein_catabolic_process	SET	114	0.03603	0.0028491	0.076984	0.31989
GO_bp:go_positive_regulation_of_chemokine_secretion	SET	14	-0.34334	-0.0095408	0.23088	0.9315		GO_bp:go_positive_regulation_of_chemokine_secretion	SET	14	-0.029578	-0.00082194	0.23169	0.55079			GO_bp:go_positive_regulation_of_chemokine_secretion	SET	14	-0.1168	-0.0032458	0.22207	0.70054
Curated_gene_sets:haegerstrand_response_to_imatinib	SET	9	-0.51312	-0.011434	0.34423	0.93196		Curated_gene_sets:haegerstrand_response_to_imatinib	SET	9	0.18027	0.0040171	0.34545	0.30089			Curated_gene_sets:haegerstrand_response_to_imatinib	SET	9	-0.53522	-0.011926	0.33108	0.947
Curated_gene_sets:georges_cell_cycle_mir192_targets	SET	61	-0.17377	-0.010067	0.11654	0.93202		Curated_gene_sets:georges_cell_cycle_mir192_targets	SET	61	-0.020663	-0.001197	0.11695	0.57012			Curated_gene_sets:georges_cell_cycle_mir192_targets	SET	61	0.015721	0.00091072	0.1121	0.44423
Curated_gene_sets:reactome_apc_cdc20_mediated_degradation_of_nek2a	SET	24	-0.27172	-0.0098835	0.18203	0.93224		Curated_gene_sets:reactome_apc_cdc20_mediated_degradation_of_nek2a	SET	24	-0.19224	-0.0069926	0.18267	0.85369			Curated_gene_sets:reactome_apc_cdc20_mediated_degradation_of_nek2a	SET	24	-0.081124	-0.0029508	0.17509	0.67843
GO_cc:go_guanyl_nucleotide_exchange_factor_complex	SET	13	-0.37264	-0.0099787	0.24961	0.93226		GO_cc:go_guanyl_nucleotide_exchange_factor_complex	SET	13	-0.33519	-0.0089759	0.25048	0.90958			GO_cc:go_guanyl_nucleotide_exchange_factor_complex	SET	13	0.063041	0.0016881	0.24009	0.39644
Curated_gene_sets:mootha_tca	SET	15	-0.30645	-0.0088144	0.20519	0.93234		Curated_gene_sets:mootha_tca	SET	15	-0.074032	-0.0021294	0.20591	0.6404			Curated_gene_sets:mootha_tca	SET	15	-0.046497	-0.0013374	0.19736	0.59312
Curated_gene_sets:maina_vhl_targets_dn	SET	14	-0.37012	-0.010285	0.24758	0.93253		Curated_gene_sets:maina_vhl_targets_dn	SET	14	-0.028965	-0.00080489	0.24845	0.5464			Curated_gene_sets:maina_vhl_targets_dn	SET	14	-0.21755	-0.0060454	0.23813	0.81952
GO_bp:go_branching_involved_in_prostate_gland_morphogenesis	SET	12	-0.44668	-0.011493	0.29873	0.93257		GO_bp:go_branching_involved_in_prostate_gland_morphogenesis	SET	12	-0.13265	-0.003413	0.29979	0.67093			GO_bp:go_branching_involved_in_prostate_gland_morphogenesis	SET	12	0.31283	0.0080487	0.28733	0.13814
GO_bp:go_regulation_of_natural_killer_cell_differentiation	SET	13	-0.39578	-0.010598	0.26463	0.93261		GO_bp:go_regulation_of_natural_killer_cell_differentiation	SET	13	-0.5155	-0.013804	0.26554	0.97388			GO_bp:go_regulation_of_natural_killer_cell_differentiation	SET	13	0.075105	0.0020112	0.25454	0.38398
GO_bp:go_response_to_amino_acid_starvation	SET	46	-0.1951	-0.0098185	0.13043	0.93264		GO_bp:go_response_to_amino_acid_starvation	SET	46	0.077492	0.0038999	0.13089	0.27692			GO_bp:go_response_to_amino_acid_starvation	SET	46	0.15773	0.007938	0.12545	0.10433
GO_bp:go_histone_h3_deacetylation	SET	15	-0.3039	-0.0087411	0.20306	0.93274		GO_bp:go_histone_h3_deacetylation	SET	15	0.016597	0.00047739	0.20378	0.46754			GO_bp:go_histone_h3_deacetylation	SET	15	-0.05926	-0.0017045	0.19532	0.61921
Curated_gene_sets:pid_alk2_pathway	SET	11	-0.41278	-0.010168	0.2753	0.9331		Curated_gene_sets:pid_alk2_pathway	SET	11	0.13141	0.0032371	0.27627	0.31717			Curated_gene_sets:pid_alk2_pathway	SET	11	-0.41197	-0.010148	0.26478	0.94012
GO_bp:go_reproductive_behavior	SET	28	-0.26747	-0.010507	0.17833	0.93316		GO_bp:go_reproductive_behavior	SET	28	-0.028976	-0.0011383	0.17896	0.56431			GO_bp:go_reproductive_behavior	SET	28	0.087601	0.0034413	0.17153	0.30478
GO_bp:go_protein_localization_to_lysosome	SET	36	-0.237	-0.010554	0.15798	0.9332		GO_bp:go_protein_localization_to_lysosome	SET	36	-0.089423	-0.0039823	0.15854	0.71363			GO_bp:go_protein_localization_to_lysosome	SET	36	-0.18842	-0.0083909	0.15195	0.8925
GO_bp:go_negative_regulation_of_mesoderm_development	SET	6	-0.58792	-0.010698	0.3919	0.93321		GO_bp:go_negative_regulation_of_mesoderm_development	SET	6	-0.48785	-0.0088768	0.39327	0.89259			GO_bp:go_negative_regulation_of_mesoderm_development	SET	6	-0.12471	-0.0022692	0.37696	0.62961
GO_bp:go_astrocyte_cell_migration	SET	8	-0.40728	-0.0085567	0.27126	0.93337		GO_bp:go_astrocyte_cell_migration	SET	8	-0.27453	-0.0057677	0.27221	0.84339			GO_bp:go_astrocyte_cell_migration	SET	8	0.11936	0.0025077	0.26091	0.32367
Curated_gene_sets:bystrykh_hematopoiesis_stem_cell_runx1	SET	8	-0.4882	-0.010257	0.32513	0.93338		Curated_gene_sets:bystrykh_hematopoiesis_stem_cell_runx1	SET	8	-0.24826	-0.0052159	0.32628	0.77663			Curated_gene_sets:bystrykh_hematopoiesis_stem_cell_runx1	SET	8	-0.27073	-0.005688	0.31273	0.80667
GO_bp:go_cellular_response_to_interferon_alpha	SET	10	-0.38201	-0.0089728	0.2542	0.93354		GO_bp:go_cellular_response_to_interferon_alpha	SET	10	-0.30948	-0.0072692	0.25509	0.88747			GO_bp:go_cellular_response_to_interferon_alpha	SET	10	-0.0052148	-0.00012249	0.24451	0.50851
Curated_gene_sets:reactome_signaling_by_fgfr3	SET	37	-0.22801	-0.010294	0.15173	0.93354		Curated_gene_sets:reactome_signaling_by_fgfr3	SET	37	-0.19612	-0.0088541	0.15226	0.90113			Curated_gene_sets:reactome_signaling_by_fgfr3	SET	37	0.0075773	0.00034209	0.14594	0.4793
Curated_gene_sets:mody_hippocampus_postnatal	SET	51	-0.19337	-0.010245	0.12867	0.93355		Curated_gene_sets:mody_hippocampus_postnatal	SET	51	-0.11966	-0.0063398	0.12912	0.82295			Curated_gene_sets:mody_hippocampus_postnatal	SET	51	0.076086	0.0040313	0.12376	0.26936
GO_bp:go_positive_regulation_of_ryanodine_sensitive_calcium_release_channel_activity	SET	8	-0.45275	-0.0095121	0.3012	0.93359		GO_bp:go_positive_regulation_of_ryanodine_sensitive_calcium_release_channel_activity	SET	8	0.087033	0.0018285	0.30226	0.3867			GO_bp:go_positive_regulation_of_ryanodine_sensitive_calcium_release_channel_activity	SET	8	0.27363	0.0057488	0.28971	0.17247
GO_bp:go_meiotic_spindle_organization	SET	12	-0.37411	-0.0096254	0.24845	0.93393		GO_bp:go_meiotic_spindle_organization	SET	12	0.10523	0.0027075	0.24933	0.33649			GO_bp:go_meiotic_spindle_organization	SET	12	-0.093626	-0.0024089	0.23898	0.65239
GO_bp:go_regulation_of_bone_mineralization_involved_in_bone_maturation	SET	5	-0.63906	-0.010615	0.42409	0.93407		GO_bp:go_regulation_of_bone_mineralization_involved_in_bone_maturation	SET	5	-0.5065	-0.0084134	0.42558	0.883			GO_bp:go_regulation_of_bone_mineralization_involved_in_bone_maturation	SET	5	-0.54893	-0.0091182	0.4079	0.91079
GO_bp:go_golgi_disassembly	SET	6	-0.64717	-0.011776	0.42939	0.93411		GO_bp:go_golgi_disassembly	SET	6	0.00047601	8.6613e-06	0.43091	0.49956			GO_bp:go_golgi_disassembly	SET	6	0.026495	0.00048209	0.41302	0.47443
GO_bp:go_monoterpenoid_metabolic_process	SET	6	-0.43749	-0.0079604	0.29024	0.93413		GO_bp:go_monoterpenoid_metabolic_process	SET	6	-0.20525	-0.0037347	0.29126	0.7595			GO_bp:go_monoterpenoid_metabolic_process	SET	6	-0.13955	-0.0025393	0.27917	0.69142
GO_bp:go_negative_regulation_of_striated_muscle_cell_differentiation	SET	30	-0.25938	-0.010547	0.17208	0.93413		GO_bp:go_negative_regulation_of_striated_muscle_cell_differentiation	SET	30	-0.23548	-0.0095745	0.17268	0.91365			GO_bp:go_negative_regulation_of_striated_muscle_cell_differentiation	SET	30	-0.029901	-0.0012158	0.16552	0.57168
GO_bp:go_regulation_of_calcidiol_1_monooxygenase_activity	SET	7	-0.49609	-0.0097497	0.32887	0.93427		GO_bp:go_regulation_of_calcidiol_1_monooxygenase_activity	SET	7	0.24654	0.0048454	0.33003	0.22753			GO_bp:go_regulation_of_calcidiol_1_monooxygenase_activity	SET	7	-0.048839	-0.00095984	0.31633	0.56135
GO_cc:go_pre_snornp_complex	SET	6	-0.39068	-0.0071087	0.25891	0.93433		GO_cc:go_pre_snornp_complex	SET	6	-0.47759	-0.0086902	0.2598	0.96698			GO_cc:go_pre_snornp_complex	SET	6	0.14697	0.0026742	0.24903	0.27755
GO_bp:go_regulation_of_long_chain_fatty_acid_import_into_cell	SET	5	-0.50702	-0.008422	0.33592	0.93439		GO_bp:go_regulation_of_long_chain_fatty_acid_import_into_cell	SET	5	-0.41842	-0.0069504	0.33709	0.89274			GO_bp:go_regulation_of_long_chain_fatty_acid_import_into_cell	SET	5	0.37833	0.0062845	0.3231	0.12082
Curated_gene_sets:schaeffer_prostate_development_and_cancer_box6_up	SET	7	-0.53583	-0.010531	0.3547	0.93455		Curated_gene_sets:schaeffer_prostate_development_and_cancer_box6_up	SET	7	-0.72999	-0.014347	0.35591	0.97986			Curated_gene_sets:schaeffer_prostate_development_and_cancer_box6_up	SET	7	0.19008	0.0037357	0.34117	0.28872
Curated_gene_sets:liang_hematopoiesis_stem_cell_number_small_vs_huge_dn	SET	32	-0.22891	-0.0096123	0.15152	0.93456		Curated_gene_sets:liang_hematopoiesis_stem_cell_number_small_vs_huge_dn	SET	32	-0.28315	-0.01189	0.15204	0.96871			Curated_gene_sets:liang_hematopoiesis_stem_cell_number_small_vs_huge_dn	SET	32	-0.11216	-0.0047096	0.14574	0.77921
GO_bp:go_regulation_of_gastric_motility	SET	5	-0.56653	-0.0094106	0.37485	0.93464		GO_bp:go_regulation_of_gastric_motility	SET	5	-0.52626	-0.0087416	0.37615	0.91909			GO_bp:go_regulation_of_gastric_motility	SET	5	0.42134	0.0069989	0.36054	0.12129
GO_bp:go_establishment_of_planar_polarity_of_embryonic_epithelium	SET	16	-0.31287	-0.009294	0.20693	0.93472		GO_bp:go_establishment_of_planar_polarity_of_embryonic_epithelium	SET	16	-0.077578	-0.0023045	0.20766	0.64564			GO_bp:go_establishment_of_planar_polarity_of_embryonic_epithelium	SET	16	-0.43154	-0.012819	0.19901	0.98493
Curated_gene_sets:pid_ephrinb_rev_pathway	SET	30	-0.25347	-0.010306	0.16763	0.93474		Curated_gene_sets:pid_ephrinb_rev_pathway	SET	30	-0.15708	-0.0063867	0.16822	0.82478			Curated_gene_sets:pid_ephrinb_rev_pathway	SET	30	-0.12651	-0.005144	0.16123	0.78366
Curated_gene_sets:biocarta_thelper_pathway	SET	12	-0.41316	-0.01063	0.27313	0.93481		Curated_gene_sets:biocarta_thelper_pathway	SET	12	-0.27013	-0.0069501	0.27408	0.83782			Curated_gene_sets:biocarta_thelper_pathway	SET	12	-0.13303	-0.0034227	0.26271	0.6937
GO_bp:go_detection_of_light_stimulus_involved_in_sensory_perception	SET	15	-0.34152	-0.009823	0.22576	0.93482		GO_bp:go_detection_of_light_stimulus_involved_in_sensory_perception	SET	15	-0.26865	-0.0077272	0.22655	0.88215			GO_bp:go_detection_of_light_stimulus_involved_in_sensory_perception	SET	15	0.059562	0.0017132	0.21715	0.39193
GO_bp:go_regulation_of_axon_guidance	SET	39	-0.21871	-0.010137	0.14457	0.93483		GO_bp:go_regulation_of_axon_guidance	SET	39	-0.076746	-0.0035571	0.14508	0.70159			GO_bp:go_regulation_of_axon_guidance	SET	39	-0.13398	-0.0062099	0.13905	0.83235
Curated_gene_sets:chiaradonna_neoplastic_transformation_kras_up	SET	112	-0.12379	-0.0097032	0.081817	0.93485		Curated_gene_sets:chiaradonna_neoplastic_transformation_kras_up	SET	112	-0.073563	-0.0057662	0.082105	0.81486			Curated_gene_sets:chiaradonna_neoplastic_transformation_kras_up	SET	112	-0.069358	-0.0054366	0.078696	0.81092
GO_bp:go_negative_regulation_of_mrna_splicing_via_spliceosome	SET	16	-0.34297	-0.010188	0.22667	0.93486		GO_bp:go_negative_regulation_of_mrna_splicing_via_spliceosome	SET	16	0.13625	0.0040475	0.22747	0.27459			GO_bp:go_negative_regulation_of_mrna_splicing_via_spliceosome	SET	16	0.25843	0.0076767	0.21802	0.11795
Curated_gene_sets:reactome_perk_regulates_gene_expression	SET	28	-0.24723	-0.0097121	0.16327	0.93501		Curated_gene_sets:reactome_perk_regulates_gene_expression	SET	28	-0.25622	-0.010065	0.16383	0.94107			Curated_gene_sets:reactome_perk_regulates_gene_expression	SET	28	0.25278	0.0099301	0.15703	0.053737
