## Supplementary Data for "Genetic correlates of vitamin D-binding protein and 25 hydroxyvitamin D in neonatal dried blood spots" (part 9 of 9)

### Sheet: SD8 (continued)
Supplementary Data 8. Results from FUMA gene set analysis
Curated_gene_sets:bild_src_oncogenic_signature	SET	58	-0.1677	-0.0094738	0.11074	0.93502		Curated_gene_sets:bild_src_oncogenic_signature	SET	58	-0.14744	-0.008329	0.11113	0.90769			Curated_gene_sets:bild_src_oncogenic_signature	SET	58	0.085754	0.0048444	0.10652	0.2104
GO_cc:go_neuronal_dense_core_vesicle	SET	6	-0.55997	-0.010189	0.36956	0.93514		GO_cc:go_neuronal_dense_core_vesicle	SET	6	-0.22406	-0.004077	0.37086	0.72713			GO_cc:go_neuronal_dense_core_vesicle	SET	6	-0.42332	-0.0077026	0.35545	0.88315
GO_bp:go_cellular_response_to_oxidative_stress	SET	269	-0.082525	-0.0099812	0.054414	0.93531		GO_bp:go_cellular_response_to_oxidative_stress	SET	269	-0.0040898	-0.00049466	0.054607	0.52985			GO_bp:go_cellular_response_to_oxidative_stress	SET	269	-0.024185	-0.0029251	0.052339	0.67799
Curated_gene_sets:blum_response_to_salirasib_up	SET	229	-0.083151	-0.0092895	0.054827	0.93531		Curated_gene_sets:blum_response_to_salirasib_up	SET	229	-0.0055756	-0.0006229	0.055021	0.54036			Curated_gene_sets:blum_response_to_salirasib_up	SET	229	-0.030341	-0.0033896	0.052736	0.71746
Curated_gene_sets:mathew_fanconi_anemia_genes	SET	10	-0.44515	-0.010456	0.29346	0.93535		Curated_gene_sets:mathew_fanconi_anemia_genes	SET	10	0.17031	0.0040003	0.2945	0.28153			Curated_gene_sets:mathew_fanconi_anemia_genes	SET	10	-0.23545	-0.0055302	0.28227	0.79789
Curated_gene_sets:reactome_nicotinamide_salvaging	SET	19	-0.31944	-0.01034	0.21052	0.93541		Curated_gene_sets:reactome_nicotinamide_salvaging	SET	19	-0.17974	-0.0058179	0.21126	0.80256			Curated_gene_sets:reactome_nicotinamide_salvaging	SET	19	-0.16792	-0.0054351	0.20249	0.79652
GO_bp:go_aspartate_transmembrane_transport	SET	9	-0.49425	-0.011014	0.3257	0.93542		GO_bp:go_aspartate_transmembrane_transport	SET	9	-0.42588	-0.0094901	0.32684	0.90371			GO_bp:go_aspartate_transmembrane_transport	SET	9	-0.13152	-0.0029307	0.31329	0.66268
GO_bp:go_purine_containing_compound_transmembrane_transport	SET	8	-0.57146	-0.012006	0.37656	0.93543		GO_bp:go_purine_containing_compound_transmembrane_transport	SET	8	-0.6214	-0.013055	0.37786	0.94996			GO_bp:go_purine_containing_compound_transmembrane_transport	SET	8	0.30864	0.0064844	0.3622	0.19708
GO_bp:go_regulation_of_translational_initiation_by_eif2_alpha_phosphorylation	SET	10	-0.47101	-0.011063	0.31036	0.93544		GO_bp:go_regulation_of_translational_initiation_by_eif2_alpha_phosphorylation	SET	10	0.25129	0.0059023	0.31145	0.20989			GO_bp:go_regulation_of_translational_initiation_by_eif2_alpha_phosphorylation	SET	10	0.72808	0.017101	0.29847	0.0073619
GO_mf:go_peptide_disulfide_oxidoreductase_activity	SET	15	-0.37989	-0.010927	0.25005	0.93564		GO_mf:go_peptide_disulfide_oxidoreductase_activity	SET	15	-0.24289	-0.0069862	0.25093	0.83346			GO_mf:go_peptide_disulfide_oxidoreductase_activity	SET	15	-0.19877	-0.0057173	0.24051	0.79572
Curated_gene_sets:kegg_intestinal_immune_network_for_iga_production	SET	41	-0.22435	-0.010661	0.14759	0.93574		Curated_gene_sets:kegg_intestinal_immune_network_for_iga_production	SET	41	-0.071152	-0.0033811	0.14811	0.68452			Curated_gene_sets:kegg_intestinal_immune_network_for_iga_production	SET	41	0.040799	0.0019387	0.14197	0.38691
GO_bp:go_maternal_placenta_development	SET	31	-0.24967	-0.010319	0.16408	0.93594		GO_bp:go_maternal_placenta_development	SET	31	-0.20596	-0.0085126	0.16465	0.8945			GO_bp:go_maternal_placenta_development	SET	31	-0.010527	-0.00043507	0.15783	0.52659
Curated_gene_sets:sato_silenced_by_methylation_in_pancreatic_cancer_2	SET	38	-0.21097	-0.0096521	0.13862	0.93597		Curated_gene_sets:sato_silenced_by_methylation_in_pancreatic_cancer_2	SET	38	-0.11254	-0.0051487	0.13911	0.79073			Curated_gene_sets:sato_silenced_by_methylation_in_pancreatic_cancer_2	SET	38	-0.097413	-0.0044568	0.13334	0.76748
Curated_gene_sets:reactome_calnexin_calreticulin_cycle	SET	26	-0.24649	-0.0093314	0.16195	0.93599		Curated_gene_sets:reactome_calnexin_calreticulin_cycle	SET	26	-0.050204	-0.0019006	0.16252	0.6213			Curated_gene_sets:reactome_calnexin_calreticulin_cycle	SET	26	0.083597	0.0031647	0.15577	0.29576
GO_bp:go_regulation_of_mrna_binding	SET	8	-0.43621	-0.0091647	0.28638	0.93613		GO_bp:go_regulation_of_mrna_binding	SET	8	-0.18577	-0.0039029	0.2874	0.74098			GO_bp:go_regulation_of_mrna_binding	SET	8	0.34901	0.0073326	0.27545	0.10258
GO_bp:go_negative_regulation_of_interleukin_1_secretion	SET	14	-0.40491	-0.011252	0.26583	0.93614		GO_bp:go_negative_regulation_of_interleukin_1_secretion	SET	14	-0.089996	-0.0025009	0.26677	0.63207			GO_bp:go_negative_regulation_of_interleukin_1_secretion	SET	14	0.22534	0.0062619	0.25569	0.18908
GO_bp:go_establishment_of_planar_polarity_involved_in_neural_tube_closure	SET	14	-0.32815	-0.0091188	0.21541	0.93616		GO_bp:go_establishment_of_planar_polarity_involved_in_neural_tube_closure	SET	14	-0.090046	-0.0025022	0.21617	0.66149			GO_bp:go_establishment_of_planar_polarity_involved_in_neural_tube_closure	SET	14	-0.46305	-0.012867	0.20716	0.98729
Curated_gene_sets:reactome_biosynthesis_of_maresin_like_spms	SET	6	-0.45165	-0.0082182	0.29646	0.93617		Curated_gene_sets:reactome_biosynthesis_of_maresin_like_spms	SET	6	-0.024358	-0.00044321	0.29751	0.53263			Curated_gene_sets:reactome_biosynthesis_of_maresin_like_spms	SET	6	-0.2081	-0.0037866	0.28516	0.76723
GO_bp:go_cellular_response_to_starvation	SET	139	-0.11148	-0.0097275	0.073119	0.93632		GO_bp:go_cellular_response_to_starvation	SET	139	-0.067317	-0.0058739	0.073376	0.82053			GO_bp:go_cellular_response_to_starvation	SET	139	0.09992	0.0087188	0.070327	0.077698
Curated_gene_sets:reactome_cytosolic_iron_sulfur_cluster_assembly	SET	10	-0.38546	-0.0090538	0.25273	0.93638		Curated_gene_sets:reactome_cytosolic_iron_sulfur_cluster_assembly	SET	10	-0.16392	-0.0038502	0.25363	0.74096			Curated_gene_sets:reactome_cytosolic_iron_sulfur_cluster_assembly	SET	10	-0.018544	-0.00043556	0.2431	0.5304
Curated_gene_sets:seitz_neoplastic_transformation_by_8p_deletion_dn	SET	30	-0.2455	-0.0099823	0.16082	0.93656		Curated_gene_sets:seitz_neoplastic_transformation_by_8p_deletion_dn	SET	30	-0.082621	-0.0033594	0.16139	0.69565			Curated_gene_sets:seitz_neoplastic_transformation_by_8p_deletion_dn	SET	30	0.13753	0.0055921	0.15468	0.18698
GO_bp:go_replication_fork_protection	SET	9	-0.48617	-0.010833	0.31843	0.93658		GO_bp:go_replication_fork_protection	SET	9	0.079166	0.0017641	0.31956	0.40217			GO_bp:go_replication_fork_protection	SET	9	-0.042452	-0.00094597	0.30629	0.55512
GO_mf:go_mhc_class_ib_receptor_activity	SET	5	-0.55559	-0.0092288	0.36389	0.93658		GO_mf:go_mhc_class_ib_receptor_activity	SET	5	-0.28404	-0.0047182	0.36517	0.78166			GO_mf:go_mhc_class_ib_receptor_activity	SET	5	-0.23904	-0.0039706	0.35002	0.75267
GO_bp:go_positive_regulation_of_lipid_localization	SET	76	-0.14621	-0.0094499	0.095747	0.93661		GO_bp:go_positive_regulation_of_lipid_localization	SET	76	-0.10032	-0.0064842	0.096082	0.85178			GO_bp:go_positive_regulation_of_lipid_localization	SET	76	0.08698	0.0056219	0.092094	0.17247
Curated_gene_sets:murata_virulence_of_h_pilori	SET	20	-0.30096	-0.0099945	0.19703	0.93667		Curated_gene_sets:murata_virulence_of_h_pilori	SET	20	-0.42015	-0.013952	0.1977	0.98321			Curated_gene_sets:murata_virulence_of_h_pilori	SET	20	0.14842	0.0049287	0.18952	0.21677
GO_bp:go_negative_regulation_of_cell_morphogenesis_involved_in_differentiation	SET	87	-0.14485	-0.010014	0.094805	0.93672		GO_bp:go_negative_regulation_of_cell_morphogenesis_involved_in_differentiation	SET	87	0.0012059	8.3365e-05	0.095141	0.49494			GO_bp:go_negative_regulation_of_cell_morphogenesis_involved_in_differentiation	SET	87	-0.090353	-0.0062463	0.091188	0.83911
GO_mf:go_hormone_binding	SET	96	-0.1465	-0.010636	0.095873	0.93674		GO_mf:go_hormone_binding	SET	96	-0.0702	-0.0050967	0.096211	0.76719			GO_mf:go_hormone_binding	SET	96	-0.023403	-0.0016991	0.092218	0.60017
Curated_gene_sets:tonks_targets_of_runx1_runx1t1_fusion_monocyte_up	SET	195	-0.098536	-0.010168	0.064463	0.9368		Curated_gene_sets:tonks_targets_of_runx1_runx1t1_fusion_monocyte_up	SET	195	-0.01763	-0.0018192	0.064691	0.60739			Curated_gene_sets:tonks_targets_of_runx1_runx1t1_fusion_monocyte_up	SET	195	-0.085649	-0.0088381	0.062002	0.91641
GO_bp:go_virion_attachment_to_host_cell	SET	9	-0.50483	-0.011249	0.33021	0.93684		GO_bp:go_virion_attachment_to_host_cell	SET	9	-0.44846	-0.0099933	0.33136	0.91203			GO_bp:go_virion_attachment_to_host_cell	SET	9	0.29379	0.0065467	0.31761	0.17749
GO_mf:go_aryl_hydrocarbon_receptor_binding	SET	9	-0.57746	-0.012868	0.37769	0.93685		GO_mf:go_aryl_hydrocarbon_receptor_binding	SET	9	-0.5619	-0.012521	0.379	0.9309			GO_mf:go_aryl_hydrocarbon_receptor_binding	SET	9	0.12992	0.002895	0.36329	0.36032
GO_mf:go_protein_kinase_b_binding	SET	12	-0.39009	-0.010036	0.25502	0.93694		GO_mf:go_protein_kinase_b_binding	SET	12	-0.17505	-0.0045037	0.25592	0.75301			GO_mf:go_protein_kinase_b_binding	SET	12	-0.38533	-0.0099141	0.24528	0.9419
GO_mf:go_rna_polymerase_iii_regulatory_region_dna_binding	SET	11	-0.43257	-0.010656	0.28276	0.93696		GO_mf:go_rna_polymerase_iii_regulatory_region_dna_binding	SET	11	-0.092091	-0.0022686	0.28376	0.62723			GO_mf:go_rna_polymerase_iii_regulatory_region_dna_binding	SET	11	0.026689	0.00065744	0.27198	0.46092
GO_bp:go_negative_regulation_of_cell_projection_organization	SET	166	-0.10504	-0.010009	0.068656	0.93697		GO_bp:go_negative_regulation_of_cell_projection_organization	SET	166	0.084525	0.008054	0.068896	0.10995			GO_bp:go_negative_regulation_of_cell_projection_organization	SET	166	-0.056017	-0.0053376	0.066038	0.80185
GO_bp:go_intestinal_absorption	SET	35	-0.21626	-0.0094965	0.14132	0.93701		GO_bp:go_intestinal_absorption	SET	35	-0.056829	-0.0024955	0.14182	0.65568			GO_bp:go_intestinal_absorption	SET	35	0.22196	0.0097469	0.13593	0.051246
GO_bp:go_plasma_membrane_tubulation	SET	22	-0.2668	-0.009292	0.17436	0.93701		GO_bp:go_plasma_membrane_tubulation	SET	22	-0.22716	-0.0079114	0.17497	0.9029			GO_bp:go_plasma_membrane_tubulation	SET	22	-0.18421	-0.0064154	0.16771	0.86398
GO_bp:go_regulation_of_ossification	SET	165	-0.10642	-0.01011	0.069534	0.93704		GO_bp:go_regulation_of_ossification	SET	165	-0.033501	-0.0031826	0.06978	0.68442			GO_bp:go_regulation_of_ossification	SET	165	-0.069369	-0.0065901	0.066881	0.85017
GO_bp:go_chemokine_c_x_c_motif_ligand_2_production	SET	12	-0.39085	-0.010056	0.25513	0.93722		GO_bp:go_chemokine_c_x_c_motif_ligand_2_production	SET	12	0.15051	0.0038725	0.25603	0.27831			GO_bp:go_chemokine_c_x_c_motif_ligand_2_production	SET	12	-0.062016	-0.0015956	0.24541	0.59975
GO_bp:go_chorio_allantoic_fusion	SET	7	-0.57576	-0.011315	0.37564	0.93732		GO_bp:go_chorio_allantoic_fusion	SET	7	0.65921	0.012956	0.37694	0.040166			GO_bp:go_chorio_allantoic_fusion	SET	7	-0.077318	-0.0015195	0.36132	0.58472
GO_bp:go_negative_regulation_of_collateral_sprouting	SET	8	-0.58501	-0.012291	0.38131	0.9375		GO_bp:go_negative_regulation_of_collateral_sprouting	SET	8	-0.38896	-0.0081718	0.38265	0.84529			GO_bp:go_negative_regulation_of_collateral_sprouting	SET	8	-0.03697	-0.00077672	0.36677	0.54014
GO_mf:go_rna_strand_annealing_activity	SET	3	-0.88141	-0.011342	0.57439	0.93754		GO_mf:go_rna_strand_annealing_activity	SET	3	-1.4135	-0.018188	0.57632	0.9929			GO_mf:go_rna_strand_annealing_activity	SET	3	0.46884	0.0060328	0.55248	0.19805
Curated_gene_sets:boylan_multiple_myeloma_pca3_up	SET	72	-0.17195	-0.010819	0.11204	0.93757		Curated_gene_sets:boylan_multiple_myeloma_pca3_up	SET	72	0.0441	0.0027746	0.11243	0.34744			Curated_gene_sets:boylan_multiple_myeloma_pca3_up	SET	72	-0.14298	-0.008996	0.10776	0.90771
Curated_gene_sets:kegg_histidine_metabolism	SET	26	-0.27368	-0.010361	0.1783	0.93759		Curated_gene_sets:kegg_histidine_metabolism	SET	26	-0.46802	-0.017718	0.17889	0.99555			Curated_gene_sets:kegg_histidine_metabolism	SET	26	0.032361	0.0012251	0.1715	0.42517
GO_bp:go_myeloid_cell_apoptotic_process	SET	31	-0.23835	-0.0098513	0.15527	0.93761		GO_bp:go_myeloid_cell_apoptotic_process	SET	31	0.077046	0.0031844	0.15582	0.31049			GO_bp:go_myeloid_cell_apoptotic_process	SET	31	0.12293	0.0050808	0.14934	0.20523
Curated_gene_sets:hollern_adenomyoepithelial_breast_tumor	SET	16	-0.31219	-0.0092737	0.20337	0.93761		Curated_gene_sets:hollern_adenomyoepithelial_breast_tumor	SET	16	-0.10302	-0.0030602	0.20409	0.69313			Curated_gene_sets:hollern_adenomyoepithelial_breast_tumor	SET	16	-0.16742	-0.0049733	0.19561	0.80396
GO_cc:go_extracellular_matrix	SET	479	-0.065125	-0.010449	0.042355	0.93792		GO_cc:go_extracellular_matrix	SET	479	-0.045856	-0.0073572	0.042504	0.85967			GO_cc:go_extracellular_matrix	SET	479	-0.057959	-0.009299	0.040738	0.92258
GO_cc:go_cytoskeleton_of_presynaptic_active_zone	SET	6	-0.63607	-0.011574	0.41361	0.93795		GO_cc:go_cytoskeleton_of_presynaptic_active_zone	SET	6	-0.43116	-0.0078454	0.41507	0.85054			GO_cc:go_cytoskeleton_of_presynaptic_active_zone	SET	6	-0.0063531	-0.0001156	0.39785	0.50637
Curated_gene_sets:reactome_nostrin_mediated_enos_trafficking	SET	5	-0.57651	-0.0095764	0.37481	0.93798		Curated_gene_sets:reactome_nostrin_mediated_enos_trafficking	SET	5	0.14312	0.0023774	0.37614	0.35179			Curated_gene_sets:reactome_nostrin_mediated_enos_trafficking	SET	5	0.58439	0.0097073	0.36049	0.052509
GO_cc:go_transcription_factor_tfiia_complex	SET	5	-0.5788	-0.0096144	0.37574	0.93826		GO_cc:go_transcription_factor_tfiia_complex	SET	5	0.13446	0.0022335	0.37707	0.3607			GO_cc:go_transcription_factor_tfiia_complex	SET	5	0.26273	0.0043642	0.36141	0.23363
GO_bp:go_pinocytosis	SET	20	-0.26359	-0.0087532	0.17093	0.93846		GO_bp:go_pinocytosis	SET	20	-0.20339	-0.0067543	0.17153	0.88213			GO_bp:go_pinocytosis	SET	20	0.25291	0.0083986	0.1644	0.061993
GO_mf:go_cysteine_type_endopeptidase_activity	SET	90	-0.14492	-0.010189	0.093903	0.93861		GO_mf:go_cysteine_type_endopeptidase_activity	SET	90	-0.11365	-0.0079907	0.094231	0.8861			GO_mf:go_cysteine_type_endopeptidase_activity	SET	90	-0.048039	-0.0033776	0.090323	0.70259
GO_bp:go_actin_filament_based_process	SET	680	-0.053715	-0.01021	0.0348	0.93864		GO_bp:go_actin_filament_based_process	SET	680	-0.020133	-0.0038266	0.034923	0.71785			GO_bp:go_actin_filament_based_process	SET	680	-0.013594	-0.0025838	0.033474	0.65767
GO_bp:go_ubiquitin_independent_protein_catabolic_process_via_the_multivesicular_body_sorting_pathway	SET	5	-0.71215	-0.011829	0.46136	0.93865		GO_bp:go_ubiquitin_independent_protein_catabolic_process_via_the_multivesicular_body_sorting_pathway	SET	5	-0.86423	-0.014356	0.46294	0.96903			GO_bp:go_ubiquitin_independent_protein_catabolic_process_via_the_multivesicular_body_sorting_pathway	SET	5	-0.22971	-0.0038157	0.44377	0.69764
GO_bp:go_positive_regulation_of_cell_cycle_phase_transition	SET	86	-0.14339	-0.0098562	0.092812	0.93881		GO_bp:go_positive_regulation_of_cell_cycle_phase_transition	SET	86	-0.025991	-0.0017865	0.09314	0.60989			GO_bp:go_positive_regulation_of_cell_cycle_phase_transition	SET	86	-0.010416	-0.00071598	0.089274	0.54644
GO_cc:go_cornified_envelope	SET	56	-0.2144	-0.011902	0.13876	0.93883		GO_cc:go_cornified_envelope	SET	56	0.20308	0.011273	0.13924	0.072371			GO_cc:go_cornified_envelope	SET	56	-0.07786	-0.0043222	0.13347	0.72017
GO_bp:go_nadh_metabolic_process	SET	9	-0.52926	-0.011794	0.3424	0.93891		GO_bp:go_nadh_metabolic_process	SET	9	-0.31895	-0.0071073	0.3436	0.82336			GO_bp:go_nadh_metabolic_process	SET	9	0.3351	0.0074672	0.32933	0.15446
Curated_gene_sets:naba_ecm_affiliated	SET	156	-0.11833	-0.010933	0.076545	0.93892		Curated_gene_sets:naba_ecm_affiliated	SET	156	-0.10062	-0.0092969	0.076812	0.90488			Curated_gene_sets:naba_ecm_affiliated	SET	156	0.12193	0.011266	0.073621	0.048846
GO_bp:go_telomere_capping	SET	50	-0.16776	-0.0088013	0.10851	0.93895		GO_bp:go_telomere_capping	SET	50	-0.17658	-0.0092638	0.10888	0.94756			GO_bp:go_telomere_capping	SET	50	-0.0035435	-0.00018591	0.10437	0.51354
GO_cc:go_ficolin_1_rich_granule_membrane	SET	56	-0.19751	-0.010964	0.12772	0.93898		GO_cc:go_ficolin_1_rich_granule_membrane	SET	56	-0.20491	-0.011375	0.12817	0.94506			GO_cc:go_ficolin_1_rich_granule_membrane	SET	56	0.18227	0.010118	0.12285	0.068949
GO_cc:go_axon_hillock	SET	8	-0.46124	-0.0096905	0.29826	0.93899		GO_cc:go_axon_hillock	SET	8	-0.52457	-0.011021	0.29929	0.96016			GO_cc:go_axon_hillock	SET	8	0.43683	0.0091776	0.28687	0.063923
Curated_gene_sets:kasler_hdac7_targets_1_dn	SET	17	-0.35551	-0.010885	0.22983	0.93904		Curated_gene_sets:kasler_hdac7_targets_1_dn	SET	17	-0.46234	-0.014156	0.23062	0.9775			Curated_gene_sets:kasler_hdac7_targets_1_dn	SET	17	-0.021238	-0.00065029	0.22107	0.53827
GO_cc:go_fhf_complex	SET	5	-0.62841	-0.010438	0.40616	0.93908		GO_cc:go_fhf_complex	SET	5	-0.098314	-0.0016331	0.4076	0.5953			GO_cc:go_fhf_complex	SET	5	0.66355	0.011022	0.39064	0.044705
GO_bp:go_peptidoglycan_catabolic_process	SET	5	-0.59441	-0.0098737	0.38401	0.93917		GO_bp:go_peptidoglycan_catabolic_process	SET	5	-0.4098	-0.0068071	0.38536	0.8562			GO_bp:go_peptidoglycan_catabolic_process	SET	5	-0.023437	-0.00038931	0.36937	0.5253
GO_bp:go_negative_regulation_of_neuron_differentiation	SET	200	-0.099531	-0.0104	0.064294	0.93919		GO_bp:go_negative_regulation_of_neuron_differentiation	SET	200	0.079761	0.0083342	0.064519	0.10819			GO_bp:go_negative_regulation_of_neuron_differentiation	SET	200	-0.043161	-0.0045099	0.061843	0.75738
Curated_gene_sets:kurozumi_response_to_oncocytic_virus_and_cyclic_rgd	SET	19	-0.29829	-0.0096551	0.19269	0.93919		Curated_gene_sets:kurozumi_response_to_oncocytic_virus_and_cyclic_rgd	SET	19	-0.46931	-0.015191	0.19334	0.99239			Curated_gene_sets:kurozumi_response_to_oncocytic_virus_and_cyclic_rgd	SET	19	0.023369	0.00075641	0.18534	0.44983
GO_bp:go_fructose_1_6_bisphosphate_metabolic_process	SET	9	-0.47035	-0.010481	0.30369	0.93927		GO_bp:go_fructose_1_6_bisphosphate_metabolic_process	SET	9	0.43192	0.0096247	0.30474	0.078204			GO_bp:go_fructose_1_6_bisphosphate_metabolic_process	SET	9	-0.27924	-0.0062224	0.2921	0.83045
GO_mf:go_g_protein_coupled_chemoattractant_receptor_activity	SET	25	-0.29917	-0.011106	0.19312	0.93931		GO_mf:go_g_protein_coupled_chemoattractant_receptor_activity	SET	25	-0.21264	-0.0078936	0.1938	0.86371			GO_mf:go_g_protein_coupled_chemoattractant_receptor_activity	SET	25	-0.21896	-0.0081283	0.18575	0.88074
Curated_gene_sets:dacosta_uv_response_via_ercc3_common_dn	SET	452	-0.068244	-0.010644	0.04403	0.93941		Curated_gene_sets:dacosta_uv_response_via_ercc3_common_dn	SET	452	-0.051322	-0.0080049	0.044184	0.87728			Curated_gene_sets:dacosta_uv_response_via_ercc3_common_dn	SET	452	0.037669	0.0058754	0.04235	0.18688
GO_bp:go_vitamin_d_biosynthetic_process	SET	11	-0.39261	-0.0096714	0.25325	0.93945		GO_bp:go_vitamin_d_biosynthetic_process	SET	11	0.31991	0.0078807	0.25413	0.10405			GO_bp:go_vitamin_d_biosynthetic_process	SET	11	-0.095649	-0.0023562	0.24359	0.65271
GO_bp:go_positive_regulation_of_reactive_oxygen_species_biosynthetic_process	SET	47	-0.20599	-0.010479	0.13287	0.93946		GO_bp:go_positive_regulation_of_reactive_oxygen_species_biosynthetic_process	SET	47	-0.015804	-0.00080394	0.13334	0.54717			GO_bp:go_positive_regulation_of_reactive_oxygen_species_biosynthetic_process	SET	47	0.11063	0.0056276	0.12781	0.19336
Curated_gene_sets:caffarel_response_to_thc_8hr_5_up	SET	14	-0.37406	-0.010394	0.24127	0.93947		Curated_gene_sets:caffarel_response_to_thc_8hr_5_up	SET	14	0.48375	0.013443	0.24209	0.022854			Curated_gene_sets:caffarel_response_to_thc_8hr_5_up	SET	14	-0.42439	-0.011793	0.23205	0.96628
GO_bp:go_negative_regulation_of_cell_cell_adhesion_mediated_by_cadherin	SET	5	-0.77545	-0.012881	0.50002	0.93952		GO_bp:go_negative_regulation_of_cell_cell_adhesion_mediated_by_cadherin	SET	5	-0.092944	-0.0015439	0.50179	0.57347			GO_bp:go_negative_regulation_of_cell_cell_adhesion_mediated_by_cadherin	SET	5	0.069505	0.0011545	0.48096	0.44255
GO_bp:go_phosphatidylcholine_catabolic_process	SET	8	-0.44184	-0.009283	0.28487	0.93955		GO_bp:go_phosphatidylcholine_catabolic_process	SET	8	-0.46679	-0.009807	0.28585	0.94875			GO_bp:go_phosphatidylcholine_catabolic_process	SET	8	0.10615	0.0022302	0.27401	0.34923
GO_mf:go_n_methyltransferase_activity	SET	91	-0.13558	-0.0095848	0.087366	0.93964		GO_mf:go_n_methyltransferase_activity	SET	91	0.042217	0.0029846	0.087675	0.31508			GO_mf:go_n_methyltransferase_activity	SET	91	-0.040774	-0.0028826	0.084035	0.68623
GO_bp:go_positive_regulation_of_mitotic_sister_chromatid_separation	SET	7	-0.5358	-0.01053	0.34501	0.93978		GO_bp:go_positive_regulation_of_mitotic_sister_chromatid_separation	SET	7	-0.036237	-0.00071217	0.34623	0.54168			GO_bp:go_positive_regulation_of_mitotic_sister_chromatid_separation	SET	7	-0.32969	-0.0064795	0.33184	0.83976
GO_bp:go_lymph_vessel_development	SET	21	-0.35187	-0.011973	0.22656	0.93979		GO_bp:go_lymph_vessel_development	SET	21	0.16515	0.0056196	0.22736	0.23381			GO_bp:go_lymph_vessel_development	SET	21	-0.24316	-0.0082741	0.21792	0.86775
Curated_gene_sets:climent_breast_cancer_copy_number_up	SET	22	-0.28627	-0.00997	0.18432	0.93979		Curated_gene_sets:climent_breast_cancer_copy_number_up	SET	22	0.03932	0.0013694	0.18497	0.41583			Curated_gene_sets:climent_breast_cancer_copy_number_up	SET	22	0.082813	0.0028841	0.17729	0.32022
GO_bp:go_negative_regulation_of_oxidative_stress_induced_intrinsic_apoptotic_signaling_pathway	SET	16	-0.30883	-0.0091739	0.19875	0.93988		GO_bp:go_negative_regulation_of_oxidative_stress_induced_intrinsic_apoptotic_signaling_pathway	SET	16	-0.33771	-0.010032	0.19943	0.95479			GO_bp:go_negative_regulation_of_oxidative_stress_induced_intrinsic_apoptotic_signaling_pathway	SET	16	0.044494	0.0013217	0.19117	0.40798
GO_bp:go_vitamin_biosynthetic_process	SET	21	-0.29889	-0.010171	0.19229	0.93995		GO_bp:go_vitamin_biosynthetic_process	SET	21	0.15174	0.0051634	0.19297	0.21583			GO_bp:go_vitamin_biosynthetic_process	SET	21	-0.040115	-0.001365	0.18496	0.58585
Curated_gene_sets:wang_targets_of_mll_cbp_fusion_dn	SET	39	-0.20769	-0.0096261	0.13358	0.93999		Curated_gene_sets:wang_targets_of_mll_cbp_fusion_dn	SET	39	-0.060717	-0.0028141	0.13405	0.6747			Curated_gene_sets:wang_targets_of_mll_cbp_fusion_dn	SET	39	-0.051235	-0.0023747	0.12849	0.65496
GO_bp:go_regulation_of_vitamin_d_biosynthetic_process	SET	8	-0.48651	-0.010221	0.31288	0.94001		GO_bp:go_regulation_of_vitamin_d_biosynthetic_process	SET	8	0.31685	0.0066569	0.31398	0.15646			GO_bp:go_regulation_of_vitamin_d_biosynthetic_process	SET	8	-0.062917	-0.0013219	0.30095	0.5828
GO_bp:go_regulation_of_lamellipodium_organization	SET	41	-0.20725	-0.0098483	0.13327	0.94003		GO_bp:go_regulation_of_lamellipodium_organization	SET	41	-0.33795	-0.016059	0.13371	0.99425			GO_bp:go_regulation_of_lamellipodium_organization	SET	41	0.061122	0.0029045	0.12819	0.31675
GO_cc:go_rna_polymerase_ii_transcription_repressor_complex	SET	5	-0.60512	-0.010052	0.38885	0.94016		GO_cc:go_rna_polymerase_ii_transcription_repressor_complex	SET	5	-0.848	-0.014086	0.39017	0.98512			GO_cc:go_rna_polymerase_ii_transcription_repressor_complex	SET	5	-0.22007	-0.0036555	0.37402	0.72186
Curated_gene_sets:kim_bipolar_disorder_oligodendrocyte_density_corr_dn	SET	79	-0.15502	-0.010215	0.09961	0.94017		Curated_gene_sets:kim_bipolar_disorder_oligodendrocyte_density_corr_dn	SET	79	-0.060214	-0.0039676	0.099962	0.72653			Curated_gene_sets:kim_bipolar_disorder_oligodendrocyte_density_corr_dn	SET	79	0.02859	0.0018838	0.095813	0.3827
GO_bp:go_response_to_fibroblast_growth_factor	SET	130	-0.11877	-0.010025	0.076303	0.9402		GO_bp:go_response_to_fibroblast_growth_factor	SET	130	-0.023283	-0.0019653	0.076573	0.61946			GO_bp:go_response_to_fibroblast_growth_factor	SET	130	0.044671	0.0037705	0.073393	0.27138
GO_bp:go_negative_regulation_of_cell_death	SET	876	-0.046661	-0.010009	0.029969	0.94025		GO_bp:go_negative_regulation_of_cell_death	SET	876	0.0029015	0.00062241	0.030076	0.46157			GO_bp:go_negative_regulation_of_cell_death	SET	876	0.01697	0.0036403	0.028827	0.27804
Curated_gene_sets:fevr_ctnnb1_targets_up	SET	642	-0.054134	-0.010009	0.034764	0.94028		Curated_gene_sets:fevr_ctnnb1_targets_up	SET	642	-0.027093	-0.0050091	0.034887	0.7813			Curated_gene_sets:fevr_ctnnb1_targets_up	SET	642	-0.055625	-0.010284	0.033436	0.9519
GO_mf:go_carbohydrate_derivative_transmembrane_transporter_activity	SET	39	-0.21526	-0.0099767	0.13817	0.94036		GO_mf:go_carbohydrate_derivative_transmembrane_transporter_activity	SET	39	-0.13663	-0.0063325	0.13865	0.83778			GO_mf:go_carbohydrate_derivative_transmembrane_transporter_activity	SET	39	0.053357	0.002473	0.1329	0.34404
GO_bp:go_actin_polymerization_or_depolymerization	SET	189	-0.098865	-0.010045	0.063456	0.94037		GO_bp:go_actin_polymerization_or_depolymerization	SET	189	-0.073876	-0.0075063	0.063679	0.877			GO_bp:go_actin_polymerization_or_depolymerization	SET	189	0.021562	0.0021908	0.061037	0.36195
GO_bp:go_cellular_lipid_biosynthetic_process	SET	8	-0.45459	-0.0095507	0.2917	0.94042		GO_bp:go_cellular_lipid_biosynthetic_process	SET	8	-0.38165	-0.0080182	0.29272	0.90384			GO_bp:go_cellular_lipid_biosynthetic_process	SET	8	-0.61644	-0.012951	0.28054	0.98599
GO_bp:go_galactose_catabolic_process_via_udp_galactose	SET	5	-0.58489	-0.0097155	0.3747	0.94072		GO_bp:go_galactose_catabolic_process_via_udp_galactose	SET	5	-0.080029	-0.0013294	0.37602	0.58427			GO_bp:go_galactose_catabolic_process_via_udp_galactose	SET	5	-0.038602	-0.00064121	0.36041	0.54265
Curated_gene_sets:rickman_head_and_neck_cancer_b	SET	37	-0.24493	-0.011058	0.15691	0.94072		Curated_gene_sets:rickman_head_and_neck_cancer_b	SET	37	-0.18744	-0.0084622	0.15746	0.88304			Curated_gene_sets:rickman_head_and_neck_cancer_b	SET	37	-0.031846	-0.0014377	0.15093	0.58356
GO_bp:go_interleukin_1_secretion	SET	53	-0.20948	-0.011314	0.13412	0.94083		GO_bp:go_interleukin_1_secretion	SET	53	0.092658	0.0050044	0.1346	0.2456			GO_bp:go_interleukin_1_secretion	SET	53	-0.048428	-0.0026156	0.12901	0.64631
GO_cc:go_connexin_complex	SET	20	-0.37669	-0.012509	0.24117	0.94083		GO_cc:go_connexin_complex	SET	20	-0.16438	-0.0054586	0.24202	0.75148			GO_cc:go_connexin_complex	SET	20	0.034853	0.0011574	0.23198	0.44029
GO_bp:go_regulation_of_peptide_secretion	SET	427	-0.068493	-0.010391	0.043834	0.94091		GO_bp:go_regulation_of_peptide_secretion	SET	427	0.014136	0.0021445	0.043989	0.37397			GO_bp:go_regulation_of_peptide_secretion	SET	427	-0.02546	-0.0038624	0.042163	0.72703
Curated_gene_sets:biocarta_blymphocyte_pathway	SET	10	-0.44203	-0.010383	0.28289	0.94091		Curated_gene_sets:biocarta_blymphocyte_pathway	SET	10	0.057873	0.0013593	0.2839	0.41924			Curated_gene_sets:biocarta_blymphocyte_pathway	SET	10	0.25347	0.0059534	0.2721	0.1758
Curated_gene_sets:bandres_response_to_carmustin_without_mgmt_24hr_up	SET	12	-0.35603	-0.0091602	0.22781	0.94094		Curated_gene_sets:bandres_response_to_carmustin_without_mgmt_24hr_up	SET	12	-0.41151	-0.010588	0.2286	0.96407			Curated_gene_sets:bandres_response_to_carmustin_without_mgmt_24hr_up	SET	12	-0.21173	-0.0054475	0.21912	0.83303
GO_bp:go_negative_regulation_of_cilium_assembly	SET	11	-0.39537	-0.0097394	0.25291	0.94099		GO_bp:go_negative_regulation_of_cilium_assembly	SET	11	-0.025934	-0.00063885	0.25381	0.54069			GO_bp:go_negative_regulation_of_cilium_assembly	SET	11	0.12525	0.0030854	0.24327	0.30333
GO_bp:go_transforming_growth_factor_beta_receptor_signaling_pathway	SET	177	-0.10762	-0.010586	0.068838	0.94101		GO_bp:go_transforming_growth_factor_beta_receptor_signaling_pathway	SET	177	0.053324	0.005245	0.069081	0.22009			GO_bp:go_transforming_growth_factor_beta_receptor_signaling_pathway	SET	177	-0.13662	-0.013438	0.066206	0.98046
GO_bp:go_ceramide_1_phosphate_transport	SET	5	-0.50342	-0.0083623	0.32198	0.94102		GO_bp:go_ceramide_1_phosphate_transport	SET	5	-0.14947	-0.0024829	0.32312	0.67817			GO_bp:go_ceramide_1_phosphate_transport	SET	5	-0.10915	-0.0018131	0.30971	0.63774
GO_mf:go_ceramide_1_phosphate_binding	SET	5	-0.50342	-0.0083623	0.32198	0.94102		GO_mf:go_ceramide_1_phosphate_binding	SET	5	-0.14947	-0.0024829	0.32312	0.67817			GO_mf:go_ceramide_1_phosphate_binding	SET	5	-0.10915	-0.0018131	0.30971	0.63774
Curated_gene_sets:kegg_mismatch_repair	SET	22	-0.28752	-0.010013	0.18389	0.94103		Curated_gene_sets:kegg_mismatch_repair	SET	22	-0.29619	-0.010315	0.18453	0.94576			Curated_gene_sets:kegg_mismatch_repair	SET	22	-0.17399	-0.0060597	0.17687	0.83736
GO_bp:go_response_to_muscle_stretch	SET	18	-0.33521	-0.010561	0.21433	0.94107		GO_bp:go_response_to_muscle_stretch	SET	18	0.028239	0.0008897	0.21509	0.44777			GO_bp:go_response_to_muscle_stretch	SET	18	0.16872	0.0053156	0.20616	0.20658
Curated_gene_sets:reactome_keratinization	SET	190	-0.14967	-0.015247	0.095665	0.94114		Curated_gene_sets:reactome_keratinization	SET	190	-0.047939	-0.0048836	0.096004	0.69123			Curated_gene_sets:reactome_keratinization	SET	190	0.11699	0.011918	0.092014	0.1018
GO_bp:go_non_recombinational_repair	SET	85	-0.13937	-0.0095239	0.089059	0.94118		GO_bp:go_non_recombinational_repair	SET	85	-0.071867	-0.0049112	0.089373	0.78933			GO_bp:go_non_recombinational_repair	SET	85	-0.035749	-0.002443	0.085664	0.66178
GO_bp:go_positive_regulation_of_leukocyte_chemotaxis	SET	82	-0.15616	-0.010482	0.099767	0.94123		GO_bp:go_positive_regulation_of_leukocyte_chemotaxis	SET	82	-0.090992	-0.0061079	0.10012	0.81828			GO_bp:go_positive_regulation_of_leukocyte_chemotaxis	SET	82	0.14788	0.0099266	0.095957	0.061656
GO_bp:go_positive_regulation_of_bone_development	SET	8	-0.48391	-0.010167	0.30899	0.94133		GO_bp:go_positive_regulation_of_bone_development	SET	8	-0.42358	-0.0088993	0.31007	0.91403			GO_bp:go_positive_regulation_of_bone_development	SET	8	-0.37052	-0.0077845	0.2972	0.89374
GO_bp:go_positive_regulation_of_transcription_from_rna_polymerase_ii_promoter_involved_in_heart_development	SET	5	-0.65156	-0.010823	0.41596	0.94137		GO_bp:go_positive_regulation_of_transcription_from_rna_polymerase_ii_promoter_involved_in_heart_development	SET	5	-0.32939	-0.0054716	0.41742	0.78497			GO_bp:go_positive_regulation_of_transcription_from_rna_polymerase_ii_promoter_involved_in_heart_development	SET	5	-0.20504	-0.0034059	0.4001	0.69584
GO_mf:go_cyclohydrolase_activity	SET	5	-0.56169	-0.0093303	0.35851	0.9414		GO_mf:go_cyclohydrolase_activity	SET	5	0.078458	0.0013033	0.35978	0.41369			GO_mf:go_cyclohydrolase_activity	SET	5	-0.23944	-0.0039774	0.34484	0.75627
GO_bp:go_erythrocyte_maturation	SET	13	-0.39037	-0.010454	0.24901	0.94152		GO_bp:go_erythrocyte_maturation	SET	13	0.21032	0.005632	0.24988	0.19999			GO_bp:go_erythrocyte_maturation	SET	13	0.042572	0.00114	0.23952	0.42946
GO_bp:go_positive_regulation_of_sodium_ion_transmembrane_transport	SET	18	-0.31351	-0.0098775	0.1998	0.94168		GO_bp:go_positive_regulation_of_sodium_ion_transmembrane_transport	SET	18	-0.13703	-0.0043171	0.20051	0.75282			GO_bp:go_positive_regulation_of_sodium_ion_transmembrane_transport	SET	18	0.17793	0.0056057	0.19218	0.17727
GO_cc:go_presynaptic_endocytic_zone	SET	8	-0.52998	-0.011135	0.33769	0.94172		GO_cc:go_presynaptic_endocytic_zone	SET	8	-0.23349	-0.0049054	0.33888	0.75458			GO_cc:go_presynaptic_endocytic_zone	SET	8	-0.357	-0.0075003	0.3248	0.86413
GO_bp:go_protein_localization_to_cytoplasmic_stress_granule	SET	6	-0.8572	-0.015598	0.54589	0.94182		GO_bp:go_protein_localization_to_cytoplasmic_stress_granule	SET	6	0.034476	0.00062732	0.54783	0.47491			GO_bp:go_protein_localization_to_cytoplasmic_stress_granule	SET	6	0.34977	0.0063644	0.52508	0.25267
GO_cc:go_postsynaptic_endocytic_zone	SET	8	-0.51049	-0.010725	0.3251	0.94182		GO_cc:go_postsynaptic_endocytic_zone	SET	8	-0.16619	-0.0034915	0.32625	0.69476			GO_cc:go_postsynaptic_endocytic_zone	SET	8	0.38157	0.0080165	0.31269	0.11119
GO_bp:go_negative_regulation_of_epithelial_cell_proliferation	SET	109	-0.13654	-0.010559	0.086849	0.94204		GO_bp:go_negative_regulation_of_epithelial_cell_proliferation	SET	109	-0.079875	-0.006177	0.087155	0.82028			GO_bp:go_negative_regulation_of_epithelial_cell_proliferation	SET	109	0.0072296	0.0005591	0.083539	0.46552
GO_bp:go_double_strand_break_repair	SET	216	-0.090032	-0.0097722	0.057215	0.9422		GO_bp:go_double_strand_break_repair	SET	216	0.0092907	0.0010084	0.057418	0.43573			GO_bp:go_double_strand_break_repair	SET	216	-0.010121	-0.0010985	0.055034	0.57295
GO_mf:go_steroid_dehydrogenase_activity_acting_on_the_ch_oh_group_of_donors_nad_or_nadp_as_acceptor	SET	25	-0.27396	-0.01017	0.17409	0.94221		GO_mf:go_steroid_dehydrogenase_activity_acting_on_the_ch_oh_group_of_donors_nad_or_nadp_as_acceptor	SET	25	-0.32353	-0.01201	0.17469	0.96798			GO_mf:go_steroid_dehydrogenase_activity_acting_on_the_ch_oh_group_of_donors_nad_or_nadp_as_acceptor	SET	25	0.21305	0.0079088	0.16745	0.10164
Curated_gene_sets:reactome_rmts_methylate_histone_arginines	SET	55	-0.16457	-0.0090541	0.10454	0.94228		Curated_gene_sets:reactome_rmts_methylate_histone_arginines	SET	55	-0.11699	-0.0064366	0.10491	0.86761			Curated_gene_sets:reactome_rmts_methylate_histone_arginines	SET	55	-0.059971	-0.0032993	0.10055	0.72454
GO_bp:go_mitotic_cytokinesis	SET	65	-0.1655	-0.0098955	0.10509	0.94234		GO_bp:go_mitotic_cytokinesis	SET	65	-0.083229	-0.0049764	0.10546	0.78499			GO_bp:go_mitotic_cytokinesis	SET	65	-0.1512	-0.0090407	0.10108	0.93265
GO_bp:go_common_partner_smad_protein_phosphorylation	SET	6	-0.65884	-0.011988	0.41833	0.94235		GO_bp:go_common_partner_smad_protein_phosphorylation	SET	6	0.64919	0.011813	0.41978	0.061003			GO_bp:go_common_partner_smad_protein_phosphorylation	SET	6	-0.25164	-0.0045788	0.40238	0.73413
Curated_gene_sets:benporath_nanog_targets	SET	935	-0.046841	-0.010363	0.029726	0.94245		Curated_gene_sets:benporath_nanog_targets	SET	935	0.014219	0.0031459	0.029831	0.31681			Curated_gene_sets:benporath_nanog_targets	SET	935	0.012439	0.0027521	0.028593	0.33176
GO_bp:go_extracellular_matrix_disassembly	SET	69	-0.17853	-0.010997	0.11316	0.94267		GO_bp:go_extracellular_matrix_disassembly	SET	69	-0.20141	-0.012406	0.11355	0.96194			GO_bp:go_extracellular_matrix_disassembly	SET	69	0.021342	0.0013146	0.10885	0.42228
GO_bp:go_necroptotic_signaling_pathway	SET	6	-0.5632	-0.010248	0.35696	0.94268		GO_bp:go_necroptotic_signaling_pathway	SET	6	-0.51188	-0.0093141	0.3582	0.92349			GO_bp:go_necroptotic_signaling_pathway	SET	6	0.08525	0.0015512	0.34335	0.40196
GO_bp:go_positive_regulation_of_response_to_drug	SET	22	-0.31228	-0.010876	0.1978	0.94279		GO_bp:go_positive_regulation_of_response_to_drug	SET	22	-0.18816	-0.0065531	0.1985	0.82841			GO_bp:go_positive_regulation_of_response_to_drug	SET	22	-0.094869	-0.003304	0.19026	0.69097
GO_bp:go_depyrimidination	SET	7	-0.54768	-0.010764	0.34671	0.9429		GO_bp:go_depyrimidination	SET	7	-0.57446	-0.01129	0.34791	0.95064			GO_bp:go_depyrimidination	SET	7	0.31187	0.0061292	0.33349	0.17486
GO_bp:go_positive_regulation_of_peptidyl_serine_phosphorylation	SET	99	-0.15487	-0.011417	0.098002	0.94296		GO_bp:go_positive_regulation_of_peptidyl_serine_phosphorylation	SET	99	-0.055913	-0.004122	0.098349	0.71515			GO_bp:go_positive_regulation_of_peptidyl_serine_phosphorylation	SET	99	0.1752	0.012916	0.094257	0.031541
Curated_gene_sets:reactome_signaling_by_fgfr	SET	79	-0.15379	-0.010134	0.097182	0.94322		Curated_gene_sets:reactome_signaling_by_fgfr	SET	79	-0.0012799	-8.4337e-05	0.097527	0.50524			Curated_gene_sets:reactome_signaling_by_fgfr	SET	79	0.12066	0.0079508	0.093473	0.098379
GO_bp:go_cytoskeleton_dependent_cytokinesis	SET	92	-0.13455	-0.0095644	0.085024	0.94323		GO_bp:go_cytoskeleton_dependent_cytokinesis	SET	92	0.003049	0.00021673	0.085325	0.48575			GO_bp:go_cytoskeleton_dependent_cytokinesis	SET	92	-0.15529	-0.011038	0.081774	0.97121
Curated_gene_sets:reactome_pou5f1_oct4_sox2_nanog_activate_genes_related_to_proliferation	SET	11	-0.38425	-0.0094657	0.24279	0.94324		Curated_gene_sets:reactome_pou5f1_oct4_sox2_nanog_activate_genes_related_to_proliferation	SET	11	-0.09726	-0.0023959	0.24365	0.65512			Curated_gene_sets:reactome_pou5f1_oct4_sox2_nanog_activate_genes_related_to_proliferation	SET	11	0.13151	0.0032396	0.23353	0.28667
GO_bp:go_circadian_sleep_wake_cycle_non_rem_sleep	SET	9	-0.47341	-0.010549	0.29876	0.94346		GO_bp:go_circadian_sleep_wake_cycle_non_rem_sleep	SET	9	-0.13067	-0.0029118	0.29982	0.66852			GO_bp:go_circadian_sleep_wake_cycle_non_rem_sleep	SET	9	0.028079	0.00062569	0.28737	0.46108
GO_bp:go_negative_regulation_of_membrane_permeability	SET	7	-0.45825	-0.0090061	0.28912	0.9435		GO_bp:go_negative_regulation_of_membrane_permeability	SET	7	-0.11951	-0.0023487	0.29015	0.65978			GO_bp:go_negative_regulation_of_membrane_permeability	SET	7	-0.51117	-0.010046	0.27808	0.96698
GO_mf:go_receptor_regulator_activity	SET	458	-0.067641	-0.010618	0.042643	0.94364		GO_mf:go_receptor_regulator_activity	SET	458	-0.058932	-0.0092511	0.042792	0.91576			GO_mf:go_receptor_regulator_activity	SET	458	-0.015224	-0.0023899	0.041018	0.64474
GO_bp:go_positive_regulation_of_lipid_storage	SET	21	-0.28725	-0.0097742	0.18099	0.94374		GO_bp:go_positive_regulation_of_lipid_storage	SET	21	-0.17895	-0.006089	0.18163	0.83773			GO_bp:go_positive_regulation_of_lipid_storage	SET	21	0.021572	0.00073403	0.17409	0.45069
GO_bp:go_positive_regulation_of_dna_repair	SET	60	-0.1859	-0.010681	0.11713	0.94375		GO_bp:go_positive_regulation_of_dna_repair	SET	60	0.0089012	0.00051141	0.11755	0.46982			GO_bp:go_positive_regulation_of_dna_repair	SET	60	-0.083648	-0.004806	0.11267	0.77109
GO_bp:go_mesodermal_cell_differentiation	SET	30	-0.27241	-0.011076	0.17158	0.94381		GO_bp:go_mesodermal_cell_differentiation	SET	30	-0.032478	-0.0013206	0.17218	0.5748			GO_bp:go_mesodermal_cell_differentiation	SET	30	0.19408	0.0078912	0.16503	0.1198
GO_bp:go_trabecula_formation	SET	26	-0.27726	-0.010496	0.17458	0.94386		GO_bp:go_trabecula_formation	SET	26	-0.21997	-0.0083273	0.17519	0.89536			GO_bp:go_trabecula_formation	SET	26	-0.060514	-0.0022909	0.16793	0.64071
GO_mf:go_arachidonic_acid_binding	SET	5	-0.55087	-0.0091504	0.3466	0.944		GO_mf:go_arachidonic_acid_binding	SET	5	-0.29222	-0.0048541	0.34783	0.79958			GO_mf:go_arachidonic_acid_binding	SET	5	0.46671	0.0077525	0.33337	0.080771
Curated_gene_sets:acevedo_liver_cancer_with_h3k9me3_up	SET	116	-0.13658	-0.010894	0.085916	0.94404		Curated_gene_sets:acevedo_liver_cancer_with_h3k9me3_up	SET	116	-0.11446	-0.0091301	0.086216	0.90784			Curated_gene_sets:acevedo_liver_cancer_with_h3k9me3_up	SET	116	0.13409	0.010695	0.082634	0.052339
GO_bp:go_negative_regulation_of_transcription_by_competitive_promoter_binding	SET	9	-0.5413	-0.012062	0.34033	0.94413		GO_bp:go_negative_regulation_of_transcription_by_competitive_promoter_binding	SET	9	-0.59369	-0.013229	0.34151	0.95892			GO_bp:go_negative_regulation_of_transcription_by_competitive_promoter_binding	SET	9	-0.24758	-0.0055169	0.32736	0.77526
Curated_gene_sets:mattioli_multiple_myeloma_with_14q32_translocations	SET	31	-0.28618	-0.011828	0.17992	0.94414		Curated_gene_sets:mattioli_multiple_myeloma_with_14q32_translocations	SET	31	0.0013908	5.7484e-05	0.18056	0.49693			Curated_gene_sets:mattioli_multiple_myeloma_with_14q32_translocations	SET	31	0.1085	0.0044843	0.17306	0.26536
GO_bp:go_anion_transport	SET	571	-0.061255	-0.010702	0.03851	0.94414		GO_bp:go_anion_transport	SET	571	-0.10838	-0.018936	0.038637	0.99748			GO_bp:go_anion_transport	SET	571	0.069771	0.01219	0.037038	0.029807
Curated_gene_sets:lee_calorie_restriction_muscle_up	SET	37	-0.2193	-0.0099009	0.13783	0.9442		Curated_gene_sets:lee_calorie_restriction_muscle_up	SET	37	-0.064018	-0.0028902	0.13832	0.67826			Curated_gene_sets:lee_calorie_restriction_muscle_up	SET	37	0.12489	0.0056382	0.13257	0.1731
Curated_gene_sets:reactome_uch_proteinases	SET	92	-0.13827	-0.0098282	0.086887	0.94422		Curated_gene_sets:reactome_uch_proteinases	SET	92	-0.067589	-0.0048043	0.087194	0.78087			Curated_gene_sets:reactome_uch_proteinases	SET	92	-0.062922	-0.0044726	0.083574	0.77424
Curated_gene_sets:zhan_multiple_myeloma_dn	SET	36	-0.23363	-0.010404	0.14678	0.94427		Curated_gene_sets:zhan_multiple_myeloma_dn	SET	36	-0.36698	-0.016343	0.14727	0.99364			Curated_gene_sets:zhan_multiple_myeloma_dn	SET	36	-0.064052	-0.0028525	0.14118	0.67497
GO_bp:go_negative_regulation_of_endocytosis	SET	38	-0.20319	-0.0092962	0.12763	0.9443		GO_bp:go_negative_regulation_of_endocytosis	SET	38	-0.12173	-0.0055693	0.12808	0.82904			GO_bp:go_negative_regulation_of_endocytosis	SET	38	0.10596	0.004848	0.12276	0.19403
Curated_gene_sets:reactome_tristetraprolin_ttp_zfp36_binds_and_destabilizes_mrna	SET	14	-0.34949	-0.0097118	0.2195	0.94432		Curated_gene_sets:reactome_tristetraprolin_ttp_zfp36_binds_and_destabilizes_mrna	SET	14	-0.046418	-0.0012899	0.22028	0.58345			Curated_gene_sets:reactome_tristetraprolin_ttp_zfp36_binds_and_destabilizes_mrna	SET	14	0.17264	0.0047973	0.21113	0.20678
Curated_gene_sets:naba_ecm_glycoproteins	SET	182	-0.11279	-0.011249	0.070765	0.94451		Curated_gene_sets:naba_ecm_glycoproteins	SET	182	-0.11922	-0.011889	0.07101	0.9534			Curated_gene_sets:naba_ecm_glycoproteins	SET	182	-0.050736	-0.0050597	0.068067	0.77197
Curated_gene_sets:gildea_metastasis	SET	29	-0.2683	-0.010726	0.16806	0.9448		Curated_gene_sets:gildea_metastasis	SET	29	-0.22121	-0.0088436	0.16864	0.90518			Curated_gene_sets:gildea_metastasis	SET	29	0.015566	0.00062232	0.16165	0.46164
GO_bp:go_glutamine_family_amino_acid_metabolic_process	SET	63	-0.17208	-0.01013	0.10777	0.94482		GO_bp:go_glutamine_family_amino_acid_metabolic_process	SET	63	-0.088885	-0.0052325	0.10815	0.79441			GO_bp:go_glutamine_family_amino_acid_metabolic_process	SET	63	0.036267	0.002135	0.10367	0.36323
GO_cc:go_keratin_filament	SET	86	-0.21761	-0.014958	0.13628	0.94483		GO_cc:go_keratin_filament	SET	86	-0.3198	-0.021982	0.13674	0.99032			GO_cc:go_keratin_filament	SET	86	0.08193	0.0056315	0.13108	0.26599
GO_bp:go_negative_regulation_of_dna_dependent_dna_replication	SET	23	-0.27687	-0.009859	0.17334	0.94489		GO_bp:go_negative_regulation_of_dna_dependent_dna_replication	SET	23	-0.23522	-0.008376	0.17394	0.91185			GO_bp:go_negative_regulation_of_dna_dependent_dna_replication	SET	23	-0.038473	-0.00137	0.16673	0.59124
Curated_gene_sets:sabates_colorectal_adenoma_dn	SET	257	-0.094898	-0.011222	0.059408	0.9449		Curated_gene_sets:sabates_colorectal_adenoma_dn	SET	257	-0.086746	-0.010258	0.059615	0.92717			Curated_gene_sets:sabates_colorectal_adenoma_dn	SET	257	0.05198	0.0061471	0.057142	0.18151
GO_bp:go_nuclear_transcribed_mrna_catabolic_process_exonucleolytic_3_5_	SET	8	-0.45421	-0.0095428	0.28416	0.94502		GO_bp:go_nuclear_transcribed_mrna_catabolic_process_exonucleolytic_3_5_	SET	8	0.041139	0.00086431	0.28517	0.44265			GO_bp:go_nuclear_transcribed_mrna_catabolic_process_exonucleolytic_3_5_	SET	8	0.25972	0.0054565	0.27333	0.17101
GO_bp:go_phosphatidylserine_metabolic_process	SET	25	-0.30379	-0.011278	0.18981	0.94525		GO_bp:go_phosphatidylserine_metabolic_process	SET	25	-0.074373	-0.0027609	0.19048	0.65189			GO_bp:go_phosphatidylserine_metabolic_process	SET	25	-0.28341	-0.010521	0.18256	0.93971
GO_mf:go_cis_trans_isomerase_activity	SET	34	-0.20851	-0.0090247	0.13027	0.94525		GO_mf:go_cis_trans_isomerase_activity	SET	34	-0.25564	-0.011064	0.13072	0.97473			GO_mf:go_cis_trans_isomerase_activity	SET	34	0.085993	0.0037219	0.12531	0.24628
GO_bp:go_peptide_secretion	SET	538	-0.062721	-0.010647	0.039155	0.9454		GO_bp:go_peptide_secretion	SET	538	0.034991	0.0059398	0.039293	0.1866			GO_bp:go_peptide_secretion	SET	538	-0.039445	-0.0066959	0.037662	0.85252
GO_bp:go_flavonoid_glucuronidation	SET	9	-1.1428	-0.025466	0.7125	0.94563		GO_bp:go_flavonoid_glucuronidation	SET	9	-0.7817	-0.017419	0.715	0.86286			GO_bp:go_flavonoid_glucuronidation	SET	9	0.61566	0.013719	0.68533	0.18451
GO_bp:go_respiratory_electron_transport_chain	SET	98	-0.13154	-0.0096487	0.081942	0.94578		GO_bp:go_respiratory_electron_transport_chain	SET	98	0.030784	0.002258	0.082232	0.35407			GO_bp:go_respiratory_electron_transport_chain	SET	98	-0.12954	-0.0095017	0.078812	0.94987
GO_bp:go_response_to_vitamin	SET	86	-0.15593	-0.010718	0.097093	0.94586		GO_bp:go_response_to_vitamin	SET	86	-0.0019134	-0.00013152	0.097438	0.50783			GO_bp:go_response_to_vitamin	SET	86	0.06731	0.0046266	0.093391	0.23554
Curated_gene_sets:nikolsky_breast_cancer_20p13_amplicon	SET	8	-0.65616	-0.013786	0.40846	0.9459		Curated_gene_sets:nikolsky_breast_cancer_20p13_amplicon	SET	8	-0.16025	-0.0033668	0.4099	0.65208			Curated_gene_sets:nikolsky_breast_cancer_20p13_amplicon	SET	8	-0.79859	-0.016778	0.39284	0.97896
GO_bp:go_positive_regulation_of_oxidoreductase_activity	SET	50	-0.20357	-0.01068	0.12654	0.94615		GO_bp:go_positive_regulation_of_oxidoreductase_activity	SET	50	0.0074939	0.00039315	0.12699	0.47647			GO_bp:go_positive_regulation_of_oxidoreductase_activity	SET	50	0.051095	0.0026806	0.12172	0.33732
Curated_gene_sets:pid_tap63_pathway	SET	50	-0.1961	-0.010288	0.12186	0.94621		Curated_gene_sets:pid_tap63_pathway	SET	50	-0.012477	-0.00065461	0.12229	0.54063			Curated_gene_sets:pid_tap63_pathway	SET	50	-0.013877	-0.00072805	0.11722	0.54712
Curated_gene_sets:reactome_inhibition_of_the_proteolytic_activity_of_apc_c_required_for_the_onset_of_anaphase_by_mitotic_spindle_checkpoint_components	SET	19	-0.32262	-0.010443	0.20046	0.94623		Curated_gene_sets:reactome_inhibition_of_the_proteolytic_activity_of_apc_c_required_for_the_onset_of_anaphase_by_mitotic_spindle_checkpoint_components	SET	19	-0.16013	-0.005183	0.20116	0.78698			Curated_gene_sets:reactome_inhibition_of_the_proteolytic_activity_of_apc_c_required_for_the_onset_of_anaphase_by_mitotic_spindle_checkpoint_components	SET	19	-0.037952	-0.0012284	0.19282	0.57802
GO_mf:go_c_c_chemokine_binding	SET	22	-0.36366	-0.012665	0.22595	0.94623		GO_mf:go_c_c_chemokine_binding	SET	22	-0.47843	-0.016662	0.22672	0.98257			GO_mf:go_c_c_chemokine_binding	SET	22	-0.12589	-0.0043842	0.21734	0.71877
GO_bp:go_negative_regulation_of_mitochondrial_membrane_permeability	SET	5	-0.49289	-0.0081874	0.30611	0.94631		GO_bp:go_negative_regulation_of_mitochondrial_membrane_permeability	SET	5	-0.26382	-0.0043823	0.30719	0.80477			GO_bp:go_negative_regulation_of_mitochondrial_membrane_permeability	SET	5	-0.4737	-0.0078685	0.29442	0.94617
GO_mf:go_phosphatidylinositol_4_5_bisphosphate_5_phosphatase_activity	SET	7	-0.46225	-0.0090846	0.28696	0.94639		GO_mf:go_phosphatidylinositol_4_5_bisphosphate_5_phosphatase_activity	SET	7	-0.18405	-0.0036171	0.28797	0.73862			GO_mf:go_phosphatidylinositol_4_5_bisphosphate_5_phosphatase_activity	SET	7	-0.18947	-0.0037238	0.27602	0.75378
Curated_gene_sets:reactome_dna_damage_bypass	SET	47	-0.19731	-0.010037	0.12247	0.94641		Curated_gene_sets:reactome_dna_damage_bypass	SET	47	-0.091416	-0.0046502	0.1229	0.7715			Curated_gene_sets:reactome_dna_damage_bypass	SET	47	-0.046998	-0.0023907	0.1178	0.65504
GO_bp:go_regulation_of_histone_h3_k9_acetylation	SET	9	-0.44167	-0.0098419	0.27412	0.94643		GO_bp:go_regulation_of_histone_h3_k9_acetylation	SET	9	-0.11089	-0.0024711	0.27509	0.65657			GO_bp:go_regulation_of_histone_h3_k9_acetylation	SET	9	0.12919	0.0028789	0.26367	0.31207
GO_bp:go_transepithelial_transport	SET	18	-0.39175	-0.012342	0.24304	0.9465		GO_bp:go_transepithelial_transport	SET	18	-0.01489	-0.00046913	0.2439	0.52434			GO_bp:go_transepithelial_transport	SET	18	0.41576	0.013099	0.23375	0.037659
GO_bp:go_amino_sugar_catabolic_process	SET	7	-0.57224	-0.011246	0.35486	0.94657		GO_bp:go_amino_sugar_catabolic_process	SET	7	-0.83662	-0.016442	0.35606	0.9906			GO_bp:go_amino_sugar_catabolic_process	SET	7	-0.18307	-0.003598	0.34134	0.70414
Curated_gene_sets:reactome_mitochondrial_fatty_acid_beta_oxidation_of_saturated_fatty_acids	SET	11	-0.36691	-0.0090385	0.22748	0.94661		Curated_gene_sets:reactome_mitochondrial_fatty_acid_beta_oxidation_of_saturated_fatty_acids	SET	11	0.010134	0.00024964	0.22829	0.4823			Curated_gene_sets:reactome_mitochondrial_fatty_acid_beta_oxidation_of_saturated_fatty_acids	SET	11	-0.27983	-0.0068933	0.2188	0.89953
Curated_gene_sets:reactome_defective_chst3_causes_sedcjd	SET	7	-0.56682	-0.01114	0.35122	0.94671		Curated_gene_sets:reactome_defective_chst3_causes_sedcjd	SET	7	-0.48894	-0.0096093	0.35245	0.91731			Curated_gene_sets:reactome_defective_chst3_causes_sedcjd	SET	7	0.37699	0.0074091	0.33783	0.13223
GO_bp:go_regulation_of_midbrain_dopaminergic_neuron_differentiation	SET	5	-0.74714	-0.012411	0.46278	0.94678		GO_bp:go_regulation_of_midbrain_dopaminergic_neuron_differentiation	SET	5	-0.27247	-0.0045259	0.46441	0.72129			GO_bp:go_regulation_of_midbrain_dopaminergic_neuron_differentiation	SET	5	0.19705	0.0032732	0.44514	0.329
GO_mf:go_gap_junction_channel_activity	SET	13	-0.4375	-0.011716	0.2707	0.94696		GO_mf:go_gap_junction_channel_activity	SET	13	-0.25449	-0.0068148	0.27166	0.82556			GO_mf:go_gap_junction_channel_activity	SET	13	0.066108	0.0017703	0.26038	0.39979
GO_bp:go_negative_regulation_of_membrane_potential	SET	10	-0.37038	-0.0086995	0.229	0.94709		GO_bp:go_negative_regulation_of_membrane_potential	SET	10	-0.23976	-0.0056315	0.22981	0.85159			GO_bp:go_negative_regulation_of_membrane_potential	SET	10	0.039811	0.00093508	0.22027	0.42829
GO_bp:go_negative_regulation_of_organ_growth	SET	26	-0.29977	-0.011348	0.18529	0.94714		GO_bp:go_negative_regulation_of_organ_growth	SET	26	-0.14061	-0.0053229	0.18594	0.77523			GO_bp:go_negative_regulation_of_organ_growth	SET	26	-0.42475	-0.01608	0.17819	0.99142
GO_bp:go_developmental_cell_growth	SET	198	-0.10322	-0.010732	0.063754	0.94727		GO_bp:go_developmental_cell_growth	SET	198	-0.05869	-0.0061021	0.063978	0.82051			GO_bp:go_developmental_cell_growth	SET	198	0.080356	0.0083548	0.061321	0.095035
Curated_gene_sets:biocarta_lym_pathway	SET	11	-0.44184	-0.010884	0.2728	0.94734		Curated_gene_sets:biocarta_lym_pathway	SET	11	-0.20006	-0.0049282	0.27377	0.76753			Curated_gene_sets:biocarta_lym_pathway	SET	11	0.22912	0.0056441	0.2624	0.19129
GO_bp:go_positive_regulation_of_membrane_protein_ectodomain_proteolysis	SET	14	-0.37069	-0.010301	0.22882	0.94738		GO_bp:go_positive_regulation_of_membrane_protein_ectodomain_proteolysis	SET	14	-0.21122	-0.0058694	0.22962	0.82117			GO_bp:go_positive_regulation_of_membrane_protein_ectodomain_proteolysis	SET	14	0.095699	0.0026593	0.2201	0.33185
GO_bp:go_nuclear_transcribed_mrna_catabolic_process_exonucleolytic	SET	33	-0.22064	-0.0094084	0.1361	0.94749		GO_bp:go_nuclear_transcribed_mrna_catabolic_process_exonucleolytic	SET	33	0.10799	0.0046048	0.13658	0.21458			GO_bp:go_nuclear_transcribed_mrna_catabolic_process_exonucleolytic	SET	33	-0.00086405	-3.6844e-05	0.13092	0.50263
GO_bp:go_positive_regulation_of_nitric_oxide_biosynthetic_process	SET	38	-0.23517	-0.01076	0.14487	0.94773		GO_bp:go_positive_regulation_of_nitric_oxide_biosynthetic_process	SET	38	0.055321	0.002531	0.14539	0.35179			GO_bp:go_positive_regulation_of_nitric_oxide_biosynthetic_process	SET	38	0.18389	0.0084131	0.13934	0.093484
GO_mf:go_annealing_activity	SET	9	-0.45206	-0.010073	0.27833	0.94782		GO_mf:go_annealing_activity	SET	9	-0.14752	-0.0032871	0.27932	0.70129			GO_mf:go_annealing_activity	SET	9	0.1981	0.0044143	0.26772	0.22967
GO_bp:go_positive_regulation_of_translation_in_response_to_stress	SET	6	-0.65958	-0.012002	0.40605	0.94784		GO_bp:go_positive_regulation_of_translation_in_response_to_stress	SET	6	0.32409	0.0058971	0.40748	0.21321			GO_bp:go_positive_regulation_of_translation_in_response_to_stress	SET	6	0.74762	0.013604	0.39053	0.027793
GO_bp:go_interleukin_17_secretion	SET	5	-0.63634	-0.01057	0.39159	0.94791		GO_bp:go_interleukin_17_secretion	SET	5	-0.30891	-0.0051313	0.39298	0.78408			GO_bp:go_interleukin_17_secretion	SET	5	-0.61889	-0.01028	0.37664	0.94982
Curated_gene_sets:reactome_2_ltr_circle_formation	SET	7	-0.49676	-0.0097629	0.30557	0.94798		Curated_gene_sets:reactome_2_ltr_circle_formation	SET	7	-0.28203	-0.0055428	0.30665	0.82113			Curated_gene_sets:reactome_2_ltr_circle_formation	SET	7	0.0069919	0.00013741	0.29393	0.49051
GO_bp:go_astral_microtubule_organization	SET	7	-0.54425	-0.010696	0.33476	0.94799		GO_bp:go_astral_microtubule_organization	SET	7	-0.10569	-0.0020772	0.33595	0.62347			GO_bp:go_astral_microtubule_organization	SET	7	-0.21762	-0.0042769	0.322	0.75043
GO_bp:go_trna_wobble_uridine_modification	SET	16	-0.35807	-0.010637	0.22021	0.94802		GO_bp:go_trna_wobble_uridine_modification	SET	16	-0.23342	-0.006934	0.22099	0.85457			GO_bp:go_trna_wobble_uridine_modification	SET	16	0.13556	0.0040267	0.21182	0.2611
GO_cc:go_collagen_containing_extracellular_matrix	SET	368	-0.078125	-0.011021	0.048018	0.94812		GO_cc:go_collagen_containing_extracellular_matrix	SET	368	-0.029744	-0.004196	0.048188	0.73146			GO_cc:go_collagen_containing_extracellular_matrix	SET	368	-0.031388	-0.0044279	0.046187	0.75161
GO_bp:go_negative_regulation_of_dna_damage_response_signal_transduction_by_p53_class_mediator	SET	13	-0.4115	-0.011019	0.25283	0.94818		GO_bp:go_negative_regulation_of_dna_damage_response_signal_transduction_by_p53_class_mediator	SET	13	-0.10105	-0.0027059	0.25373	0.65478			GO_bp:go_negative_regulation_of_dna_damage_response_signal_transduction_by_p53_class_mediator	SET	13	0.024147	0.00064661	0.2432	0.46046
GO_cc:go_pi_body	SET	7	-0.57753	-0.01135	0.3545	0.94835		GO_cc:go_pi_body	SET	7	-0.43462	-0.0085417	0.35574	0.88909			GO_cc:go_pi_body	SET	7	-0.071292	-0.0014011	0.34099	0.5828
Curated_gene_sets:chemello_soleus_vs_edl_myofibers_up	SET	17	-0.33411	-0.01023	0.20506	0.94837		Curated_gene_sets:chemello_soleus_vs_edl_myofibers_up	SET	17	-0.14558	-0.0044575	0.20578	0.76035			Curated_gene_sets:chemello_soleus_vs_edl_myofibers_up	SET	17	-0.043808	-0.0013414	0.19724	0.58788
Curated_gene_sets:vecchi_gastric_cancer_advanced_vs_early_up	SET	165	-0.11702	-0.011117	0.071799	0.94842		Curated_gene_sets:vecchi_gastric_cancer_advanced_vs_early_up	SET	165	-0.045203	-0.0042943	0.072053	0.73478			Curated_gene_sets:vecchi_gastric_cancer_advanced_vs_early_up	SET	165	0.21627	0.020546	0.069042	0.0008681
GO_bp:go_lymphangiogenesis	SET	13	-0.46433	-0.012434	0.2848	0.94848		GO_bp:go_lymphangiogenesis	SET	13	0.22391	0.0059958	0.28581	0.2167			GO_bp:go_lymphangiogenesis	SET	13	-0.051461	-0.001378	0.27395	0.5745
GO_mf:go_glycosaminoglycan_binding	SET	206	-0.10784	-0.011434	0.066092	0.94862		GO_mf:go_glycosaminoglycan_binding	SET	206	-0.088723	-0.0094071	0.066323	0.9095			GO_mf:go_glycosaminoglycan_binding	SET	206	0.033862	0.0035903	0.063572	0.29714
GO_bp:go_regulation_of_cell_fate_commitment	SET	25	-0.3035	-0.011267	0.18585	0.94876		GO_bp:go_regulation_of_cell_fate_commitment	SET	25	0.11599	0.004306	0.18651	0.267			GO_bp:go_regulation_of_cell_fate_commitment	SET	25	0.048084	0.001785	0.17877	0.39398
GO_bp:go_positive_regulation_of_locomotion	SET	493	-0.066653	-0.010845	0.040809	0.94879		GO_bp:go_positive_regulation_of_locomotion	SET	493	-0.014348	-0.0023346	0.040953	0.63696			GO_bp:go_positive_regulation_of_locomotion	SET	493	0.054302	0.0088352	0.039251	0.083272
GO_bp:go_pseudouridine_synthesis	SET	14	-0.33106	-0.0091998	0.20265	0.94883		GO_bp:go_pseudouridine_synthesis	SET	14	0.15678	0.0043566	0.20337	0.22038			GO_bp:go_pseudouridine_synthesis	SET	14	0.12672	0.0035214	0.19492	0.25782
GO_bp:go_maturation_of_5_8s_rrna_from_tricistronic_rrna_transcript_ssu_rrna_5_8s_rrna_lsu_rrna_	SET	21	-0.29247	-0.0099519	0.17896	0.94889		GO_bp:go_maturation_of_5_8s_rrna_from_tricistronic_rrna_transcript_ssu_rrna_5_8s_rrna_lsu_rrna_	SET	21	-0.094052	-0.0032003	0.1796	0.69975			GO_bp:go_maturation_of_5_8s_rrna_from_tricistronic_rrna_transcript_ssu_rrna_5_8s_rrna_lsu_rrna_	SET	21	-0.24522	-0.0083441	0.17213	0.92285
GO_bp:go_adenosine_to_inosine_editing	SET	8	-0.57014	-0.011978	0.34871	0.94896		GO_bp:go_adenosine_to_inosine_editing	SET	8	-0.045177	-0.00094914	0.34995	0.55136			GO_bp:go_adenosine_to_inosine_editing	SET	8	0.21281	0.0044711	0.33542	0.26289
Curated_gene_sets:reactome_intra_golgi_traffic	SET	43	-0.20112	-0.0097871	0.12278	0.94929		Curated_gene_sets:reactome_intra_golgi_traffic	SET	43	-0.33474	-0.016289	0.12319	0.99671			Curated_gene_sets:reactome_intra_golgi_traffic	SET	43	-0.0077652	-0.00037787	0.1181	0.52621
Curated_gene_sets:stein_esrra_targets	SET	492	-0.062387	-0.010141	0.038082	0.9493		Curated_gene_sets:stein_esrra_targets	SET	492	-0.019129	-0.0031094	0.038217	0.69165			Curated_gene_sets:stein_esrra_targets	SET	492	-0.0045803	-0.00074451	0.036631	0.54975
GO_cc:go_mhc_class_ii_protein_complex	SET	12	-0.50533	-0.013001	0.30832	0.94938		GO_cc:go_mhc_class_ii_protein_complex	SET	12	0.13187	0.0033927	0.30941	0.33499			GO_cc:go_mhc_class_ii_protein_complex	SET	12	0.18161	0.0046725	0.29656	0.27015
GO_bp:go_regulation_of_membrane_repolarization_during_action_potential	SET	7	-0.50821	-0.0099879	0.31001	0.94942		GO_bp:go_regulation_of_membrane_repolarization_during_action_potential	SET	7	0.36002	0.0070755	0.3111	0.1236			GO_bp:go_regulation_of_membrane_repolarization_during_action_potential	SET	7	0.16312	0.0032058	0.2982	0.29219
Curated_gene_sets:mullighan_npm1_signature_3_dn	SET	146	-0.12782	-0.011428	0.077962	0.94944		Curated_gene_sets:mullighan_npm1_signature_3_dn	SET	146	-0.10006	-0.0089463	0.078236	0.89953			Curated_gene_sets:mullighan_npm1_signature_3_dn	SET	146	-0.043716	-0.0039087	0.074991	0.72003
GO_bp:go_dicarboxylic_acid_catabolic_process	SET	13	-0.38348	-0.010269	0.23381	0.94951		GO_bp:go_dicarboxylic_acid_catabolic_process	SET	13	-0.2548	-0.0068231	0.23463	0.86124			GO_bp:go_dicarboxylic_acid_catabolic_process	SET	13	0.25217	0.0067528	0.22489	0.13108
GO_bp:go_regulation_of_phosphate_transport	SET	7	-0.47666	-0.0093679	0.29049	0.94958		GO_bp:go_regulation_of_phosphate_transport	SET	7	0.098327	0.0019324	0.29153	0.36795			GO_bp:go_regulation_of_phosphate_transport	SET	7	0.40387	0.0079374	0.27941	0.074173
Curated_gene_sets:mili_pseudopodia	SET	42	-0.21636	-0.010406	0.13181	0.94965		Curated_gene_sets:mili_pseudopodia	SET	42	-0.16772	-0.0080663	0.13227	0.8976			Curated_gene_sets:mili_pseudopodia	SET	42	0.10649	0.0051213	0.12678	0.20048
GO_mf:go_tpr_domain_binding	SET	7	-0.46378	-0.0091147	0.28245	0.94969		GO_mf:go_tpr_domain_binding	SET	7	-0.088906	-0.0017473	0.28345	0.6231			GO_mf:go_tpr_domain_binding	SET	7	0.64625	0.012701	0.27164	0.008684
GO_bp:go_positive_regulation_of_chromatin_silencing	SET	13	-0.35377	-0.0094734	0.21544	0.9497		GO_bp:go_positive_regulation_of_chromatin_silencing	SET	13	-0.073475	-0.0019676	0.21621	0.63301			GO_bp:go_positive_regulation_of_chromatin_silencing	SET	13	0.033303	0.00089179	0.20723	0.43617
Curated_gene_sets:amundson_dna_damage_response_tp53	SET	14	-0.39232	-0.010902	0.23891	0.94971		Curated_gene_sets:amundson_dna_damage_response_tp53	SET	14	-0.063596	-0.0017672	0.23976	0.60459			Curated_gene_sets:amundson_dna_damage_response_tp53	SET	14	-0.14056	-0.0039059	0.2298	0.72961
Curated_gene_sets:reactome_pregnenolone_biosynthesis	SET	12	-0.44263	-0.011388	0.26949	0.94975		Curated_gene_sets:reactome_pregnenolone_biosynthesis	SET	12	-0.28769	-0.0074018	0.27043	0.85628			Curated_gene_sets:reactome_pregnenolone_biosynthesis	SET	12	-0.43172	-0.011108	0.25919	0.9521
GO_bp:go_negative_regulation_of_animal_organ_morphogenesis	SET	27	-0.30168	-0.011638	0.18334	0.95005		GO_bp:go_negative_regulation_of_animal_organ_morphogenesis	SET	27	-0.3176	-0.012252	0.18398	0.95784			GO_bp:go_negative_regulation_of_animal_organ_morphogenesis	SET	27	-0.19305	-0.0074472	0.17635	0.86317
Curated_gene_sets:reactome_pcna_dependent_long_patch_base_excision_repair	SET	21	-0.30349	-0.010327	0.18441	0.95008		Curated_gene_sets:reactome_pcna_dependent_long_patch_base_excision_repair	SET	21	-0.1691	-0.005754	0.18506	0.81957			Curated_gene_sets:reactome_pcna_dependent_long_patch_base_excision_repair	SET	21	-0.11978	-0.0040757	0.17738	0.75024
GO_mf:go_retinoic_acid_binding	SET	18	-0.32698	-0.010302	0.19845	0.95028		GO_mf:go_retinoic_acid_binding	SET	18	-0.25328	-0.0079798	0.19915	0.89828			GO_mf:go_retinoic_acid_binding	SET	18	-0.012495	-0.00039366	0.19089	0.52609
GO_bp:go_mitotic_g2_dna_damage_checkpoint	SET	19	-0.31015	-0.010039	0.18821	0.9503		GO_bp:go_mitotic_g2_dna_damage_checkpoint	SET	19	0.03243	0.0010497	0.18888	0.43184			GO_bp:go_mitotic_g2_dna_damage_checkpoint	SET	19	0.13961	0.0045191	0.18103	0.2203
GO_bp:go_positive_regulation_of_myotube_differentiation	SET	32	-0.24799	-0.010414	0.15045	0.95035		GO_bp:go_positive_regulation_of_myotube_differentiation	SET	32	0.020829	0.00087464	0.15099	0.44514			GO_bp:go_positive_regulation_of_myotube_differentiation	SET	32	-0.049704	-0.0020871	0.14472	0.63437
Curated_gene_sets:tsai_dnajb4_targets_dn	SET	5	-0.63284	-0.010512	0.38368	0.95045		Curated_gene_sets:tsai_dnajb4_targets_dn	SET	5	-0.41144	-0.0068344	0.38503	0.85736			Curated_gene_sets:tsai_dnajb4_targets_dn	SET	5	-0.1254	-0.0020831	0.36906	0.63299
GO_bp:go_response_to_vitamin_d	SET	34	-0.28556	-0.01236	0.17298	0.9506		GO_bp:go_response_to_vitamin_d	SET	34	-0.062278	-0.0026955	0.1736	0.64011			GO_bp:go_response_to_vitamin_d	SET	34	0.027836	0.0012048	0.16639	0.43357
GO_bp:go_response_to_transforming_growth_factor_beta	SET	230	-0.10054	-0.011256	0.060874	0.95068		GO_bp:go_response_to_transforming_growth_factor_beta	SET	230	0.096322	0.010784	0.061085	0.057426			GO_bp:go_response_to_transforming_growth_factor_beta	SET	230	-0.091863	-0.010285	0.058549	0.94166
GO_bp:go_negative_regulation_of_axon_guidance	SET	26	-0.27246	-0.010315	0.16496	0.95069		GO_bp:go_negative_regulation_of_axon_guidance	SET	26	-0.10222	-0.0038698	0.16554	0.73154			GO_bp:go_negative_regulation_of_axon_guidance	SET	26	-0.16667	-0.0063094	0.15867	0.85323
GO_bp:go_supramolecular_fiber_organization	SET	599	-0.060534	-0.010824	0.036612	0.95087		GO_bp:go_supramolecular_fiber_organization	SET	599	0.013976	0.002499	0.036742	0.35183			GO_bp:go_supramolecular_fiber_organization	SET	599	-0.0061213	-0.0010945	0.035216	0.56899
GO_bp:go_regulation_of_ligase_activity	SET	7	-0.58216	-0.011441	0.35207	0.95088		GO_bp:go_regulation_of_ligase_activity	SET	7	-0.20547	-0.0040381	0.35332	0.71956			GO_bp:go_regulation_of_ligase_activity	SET	7	0.39017	0.0076681	0.33864	0.12463
GO_bp:go_negative_regulation_of_tor_signaling	SET	43	-0.19663	-0.0095683	0.11881	0.95103		GO_bp:go_negative_regulation_of_tor_signaling	SET	43	-0.0048222	-0.00023466	0.11923	0.51613			GO_bp:go_negative_regulation_of_tor_signaling	SET	43	-0.030743	-0.001496	0.11428	0.60604
Curated_gene_sets:zhou_inflammatory_response_fima_up	SET	438	-0.071748	-0.01102	0.043333	0.9511		Curated_gene_sets:zhou_inflammatory_response_fima_up	SET	438	-0.02408	-0.0036987	0.043486	0.71012			Curated_gene_sets:zhou_inflammatory_response_fima_up	SET	438	-0.022084	-0.0033922	0.041681	0.70189
GO_bp:go_positive_regulation_of_skeletal_muscle_tissue_development	SET	23	-0.31261	-0.011132	0.18878	0.95112		GO_bp:go_positive_regulation_of_skeletal_muscle_tissue_development	SET	23	0.20994	0.0074756	0.18945	0.13391			GO_bp:go_positive_regulation_of_skeletal_muscle_tissue_development	SET	23	-0.2651	-0.0094398	0.18158	0.92784
Curated_gene_sets:reactome_phospholipase_c_mediated_cascade_fgfr4	SET	12	-0.4571	-0.011761	0.27595	0.95118		Curated_gene_sets:reactome_phospholipase_c_mediated_cascade_fgfr4	SET	12	0.043725	0.001125	0.27693	0.43727			Curated_gene_sets:reactome_phospholipase_c_mediated_cascade_fgfr4	SET	12	0.25055	0.0064464	0.26542	0.1726
GO_mf:go_carbohydrate_transmembrane_transporter_activity	SET	36	-0.27048	-0.012046	0.16328	0.95119		GO_mf:go_carbohydrate_transmembrane_transporter_activity	SET	36	-0.076496	-0.0034066	0.16386	0.67969			GO_mf:go_carbohydrate_transmembrane_transporter_activity	SET	36	0.090216	0.0040177	0.15706	0.28285
GO_bp:go_eating_behavior	SET	28	-0.28576	-0.011226	0.17249	0.9512		GO_bp:go_eating_behavior	SET	28	-0.16994	-0.006676	0.1731	0.83688			GO_bp:go_eating_behavior	SET	28	-0.014669	-0.00057627	0.16592	0.53523
GO_bp:go_cytokine_secretion	SET	203	-0.10565	-0.011121	0.063744	0.95127		GO_bp:go_cytokine_secretion	SET	203	0.012732	0.0013402	0.063971	0.42112			GO_bp:go_cytokine_secretion	SET	203	-0.058343	-0.0061413	0.061313	0.82933
Curated_gene_sets:biocarta_pml_pathway	SET	16	-0.36906	-0.010963	0.22265	0.95129		Curated_gene_sets:biocarta_pml_pathway	SET	16	-0.056923	-0.0016909	0.22344	0.60054			Curated_gene_sets:biocarta_pml_pathway	SET	16	0.58994	0.017524	0.21411	0.0029353
GO_bp:go_retinal_ganglion_cell_axon_guidance	SET	21	-0.33727	-0.011476	0.20347	0.95129		GO_bp:go_retinal_ganglion_cell_axon_guidance	SET	21	-0.39093	-0.013302	0.20417	0.97223			GO_bp:go_retinal_ganglion_cell_axon_guidance	SET	21	-0.43417	-0.014773	0.19569	0.98674
Curated_gene_sets:enk_uv_response_epidermis_up	SET	271	-0.088495	-0.010742	0.053361	0.95137		Curated_gene_sets:enk_uv_response_epidermis_up	SET	271	0.074571	0.0090521	0.053547	0.081877			Curated_gene_sets:enk_uv_response_epidermis_up	SET	271	0.036376	0.0044157	0.051326	0.23925
GO_bp:go_mrna_splice_site_selection	SET	30	-0.29381	-0.011946	0.17701	0.95152		GO_bp:go_mrna_splice_site_selection	SET	30	-0.25041	-0.010182	0.17762	0.92069			GO_bp:go_mrna_splice_site_selection	SET	30	0.052768	0.0021456	0.17026	0.37831
GO_bp:go_negative_regulation_of_macrophage_apoptotic_process	SET	4	-0.78052	-0.011597	0.47022	0.95152		GO_bp:go_negative_regulation_of_macrophage_apoptotic_process	SET	4	-0.78712	-0.011695	0.47185	0.95235			GO_bp:go_negative_regulation_of_macrophage_apoptotic_process	SET	4	0.38214	0.0056778	0.45229	0.19909
Curated_gene_sets:reactome_acyl_chain_remodelling_of_pi	SET	17	-0.35637	-0.010912	0.21447	0.9517		Curated_gene_sets:reactome_acyl_chain_remodelling_of_pi	SET	17	-0.24132	-0.0073891	0.21522	0.86891			Curated_gene_sets:reactome_acyl_chain_remodelling_of_pi	SET	17	-0.017152	-0.00052518	0.2063	0.53313
Curated_gene_sets:biocarta_lair_pathway	SET	17	-0.35939	-0.011004	0.21628	0.95171		Curated_gene_sets:biocarta_lair_pathway	SET	17	-0.12773	-0.0039109	0.21704	0.7219			Curated_gene_sets:biocarta_lair_pathway	SET	17	0.36899	0.011298	0.20801	0.038052
Curated_gene_sets:vantveer_breast_cancer_metastasis_dn	SET	122	-0.13389	-0.01095	0.080528	0.9518		Curated_gene_sets:vantveer_breast_cancer_metastasis_dn	SET	122	-0.10441	-0.0085393	0.080811	0.90182			Curated_gene_sets:vantveer_breast_cancer_metastasis_dn	SET	122	-0.08596	-0.0070304	0.077457	0.86644
Curated_gene_sets:biocarta_arap_pathway	SET	16	-0.34719	-0.010313	0.20879	0.95182		Curated_gene_sets:biocarta_arap_pathway	SET	16	-0.054018	-0.0016046	0.20953	0.60172			Curated_gene_sets:biocarta_arap_pathway	SET	16	-0.073417	-0.0021809	0.20083	0.64265
Curated_gene_sets:roy_wound_blood_vessel_dn	SET	19	-0.32828	-0.010626	0.19718	0.95202		Curated_gene_sets:roy_wound_blood_vessel_dn	SET	19	-0.39192	-0.012686	0.19785	0.97619			Curated_gene_sets:roy_wound_blood_vessel_dn	SET	19	0.22496	0.0072817	0.18965	0.11778
GO_bp:go_adiponectin_secretion	SET	6	-0.52353	-0.009526	0.31423	0.95214		GO_bp:go_adiponectin_secretion	SET	6	0.26841	0.0048839	0.31534	0.19735			GO_bp:go_adiponectin_secretion	SET	6	0.27794	0.0050573	0.30225	0.17891
GO_bp:go_positive_regulation_of_calcium_ion_transport	SET	105	-0.14463	-0.010979	0.086793	0.95218		GO_bp:go_positive_regulation_of_calcium_ion_transport	SET	105	0.1047	0.0079479	0.087098	0.11467			GO_bp:go_positive_regulation_of_calcium_ion_transport	SET	105	-0.075704	-0.0057467	0.083484	0.81774
Curated_gene_sets:korkola_embryonal_carcinoma	SET	9	-0.48715	-0.010855	0.29209	0.95231		Curated_gene_sets:korkola_embryonal_carcinoma	SET	9	-0.1104	-0.0024601	0.29313	0.64677			Curated_gene_sets:korkola_embryonal_carcinoma	SET	9	0.27105	0.00604	0.28095	0.16734
Curated_gene_sets:roeth_tert_targets_dn	SET	9	-0.40643	-0.0090566	0.24358	0.95239		Curated_gene_sets:roeth_tert_targets_dn	SET	9	-0.081239	-0.0018103	0.24444	0.63018			Curated_gene_sets:roeth_tert_targets_dn	SET	9	0.14111	0.0031443	0.23429	0.2735
GO_bp:go_rna_phosphodiester_bond_hydrolysis_exonucleolytic	SET	38	-0.20707	-0.0094739	0.12398	0.95255		GO_bp:go_rna_phosphodiester_bond_hydrolysis_exonucleolytic	SET	38	-0.12668	-0.0057957	0.12442	0.84569			GO_bp:go_rna_phosphodiester_bond_hydrolysis_exonucleolytic	SET	38	0.083237	0.0038082	0.11926	0.2426
GO_bp:go_negative_regulation_of_pinocytosis	SET	5	-0.51392	-0.0085367	0.30768	0.95256		GO_bp:go_negative_regulation_of_pinocytosis	SET	5	-0.65067	-0.010808	0.30874	0.98246			GO_bp:go_negative_regulation_of_pinocytosis	SET	5	0.60843	0.010107	0.29592	0.019896
GO_bp:go_isoprenoid_metabolic_process	SET	92	-0.15213	-0.010814	0.091084	0.95256		GO_bp:go_isoprenoid_metabolic_process	SET	92	-0.27062	-0.019236	0.091383	0.99847			GO_bp:go_isoprenoid_metabolic_process	SET	92	0.077204	0.0054878	0.087611	0.18911
GO_cc:go_clathrin_coated_endocytic_vesicle	SET	56	-0.20473	-0.011365	0.12249	0.95267		GO_cc:go_clathrin_coated_endocytic_vesicle	SET	56	-0.085269	-0.0047335	0.12292	0.75606			GO_cc:go_clathrin_coated_endocytic_vesicle	SET	56	-0.026797	-0.0014876	0.11782	0.58996
GO_bp:go_fibroblast_apoptotic_process	SET	20	-0.34989	-0.011619	0.20924	0.95275		GO_bp:go_fibroblast_apoptotic_process	SET	20	-0.22785	-0.0075665	0.20998	0.86106			GO_bp:go_fibroblast_apoptotic_process	SET	20	0.22829	0.0075812	0.20126	0.12834
GO_bp:go_adhesion_of_symbiont_to_host	SET	13	-0.4567	-0.01223	0.273	0.95281		GO_bp:go_adhesion_of_symbiont_to_host	SET	13	-0.49487	-0.013252	0.27395	0.96457			GO_bp:go_adhesion_of_symbiont_to_host	SET	13	0.010001	0.00026781	0.2626	0.48481
Curated_gene_sets:reactome_mtorc1_mediated_signalling	SET	20	-0.3298	-0.010952	0.19706	0.95289		Curated_gene_sets:reactome_mtorc1_mediated_signalling	SET	20	-0.096853	-0.0032163	0.19776	0.68784			Curated_gene_sets:reactome_mtorc1_mediated_signalling	SET	20	0.22704	0.0075395	0.18954	0.1155
GO_bp:go_positive_regulation_of_cell_cell_adhesion	SET	235	-0.10075	-0.011401	0.060169	0.95297		GO_bp:go_positive_regulation_of_cell_cell_adhesion	SET	235	0.048199	0.0054539	0.060382	0.21237			GO_bp:go_positive_regulation_of_cell_cell_adhesion	SET	235	-0.018641	-0.0021093	0.057876	0.6263
Curated_gene_sets:reactome_cd28_co_stimulation	SET	31	-0.27815	-0.011496	0.16604	0.95305		Curated_gene_sets:reactome_cd28_co_stimulation	SET	31	-0.23487	-0.0097076	0.16662	0.92067			Curated_gene_sets:reactome_cd28_co_stimulation	SET	31	-0.1955	-0.0080804	0.1597	0.88955
GO_bp:go_brainstem_development	SET	6	-0.59892	-0.010898	0.35743	0.95308		GO_bp:go_brainstem_development	SET	6	-0.31236	-0.0056837	0.35869	0.80807			GO_bp:go_brainstem_development	SET	6	0.18093	0.0032922	0.34381	0.29936
GO_bp:go_regulation_of_translational_initiation	SET	71	-0.16605	-0.010375	0.098904	0.95341		GO_bp:go_regulation_of_translational_initiation	SET	71	-0.1179	-0.0073665	0.099251	0.88256			GO_bp:go_regulation_of_translational_initiation	SET	71	0.17003	0.010624	0.095125	0.036942
Curated_gene_sets:ramjaun_apoptosis_by_tgfb1_via_mapk1_up	SET	6	-0.6637	-0.012077	0.39475	0.95364		Curated_gene_sets:ramjaun_apoptosis_by_tgfb1_via_mapk1_up	SET	6	-0.093483	-0.001701	0.39616	0.59327			Curated_gene_sets:ramjaun_apoptosis_by_tgfb1_via_mapk1_up	SET	6	0.087714	0.001596	0.37971	0.40866
GO_bp:go_ubiquitin_dependent_endocytosis	SET	4	-0.7075	-0.010512	0.42072	0.95367		GO_bp:go_ubiquitin_dependent_endocytosis	SET	4	-0.29099	-0.0043234	0.42222	0.75464			GO_bp:go_ubiquitin_dependent_endocytosis	SET	4	-0.020316	-0.00030185	0.40469	0.52002
GO_bp:go_positive_regulation_of_feeding_behavior	SET	9	-0.51138	-0.011395	0.30391	0.95377		GO_bp:go_positive_regulation_of_feeding_behavior	SET	9	-0.73304	-0.016335	0.30493	0.99188			GO_bp:go_positive_regulation_of_feeding_behavior	SET	9	0.23759	0.0052944	0.29232	0.20818
GO_mf:go_l_aspartate_transmembrane_transporter_activity	SET	6	-0.65409	-0.011902	0.38855	0.95384		GO_mf:go_l_aspartate_transmembrane_transporter_activity	SET	6	-0.70177	-0.012769	0.38989	0.96405			GO_mf:go_l_aspartate_transmembrane_transporter_activity	SET	6	-0.1137	-0.0020689	0.37374	0.61952
GO_cc:go_dense_core_granule	SET	17	-0.36137	-0.011065	0.21456	0.95392		GO_cc:go_dense_core_granule	SET	17	-0.0021374	-6.5444e-05	0.21533	0.50396			GO_cc:go_dense_core_granule	SET	17	0.25699	0.0078688	0.20638	0.10653
GO_bp:go_toll_like_receptor_7_signaling_pathway	SET	6	-0.66902	-0.012173	0.39704	0.954		GO_bp:go_toll_like_receptor_7_signaling_pathway	SET	6	-0.43297	-0.0078782	0.39844	0.8614			GO_bp:go_toll_like_receptor_7_signaling_pathway	SET	6	0.23288	0.0042375	0.38191	0.27101
Curated_gene_sets:reactome_transmission_across_electrical_synapses	SET	5	-0.68957	-0.011454	0.40917	0.95402		Curated_gene_sets:reactome_transmission_across_electrical_synapses	SET	5	-0.67815	-0.011265	0.41059	0.95069			Curated_gene_sets:reactome_transmission_across_electrical_synapses	SET	5	-0.064845	-0.0010771	0.39358	0.56543
GO_mf:go_acyl_coa_ligase_activity	SET	8	-0.67422	-0.014165	0.4	0.95405		GO_mf:go_acyl_coa_ligase_activity	SET	8	-0.41677	-0.0087562	0.4014	0.85042			GO_mf:go_acyl_coa_ligase_activity	SET	8	1.0331	0.021704	0.38467	0.003624
GO_bp:go_cellular_response_to_oxygen_radical	SET	23	-0.27581	-0.0098213	0.1634	0.95428		GO_bp:go_cellular_response_to_oxygen_radical	SET	23	-0.072032	-0.002565	0.16398	0.66976			GO_bp:go_cellular_response_to_oxygen_radical	SET	23	-0.2052	-0.007307	0.15717	0.90415
GO_bp:go_basic_amino_acid_transport	SET	14	-0.39305	-0.010922	0.2328	0.95432		GO_bp:go_basic_amino_acid_transport	SET	14	-0.51646	-0.014352	0.2336	0.98647			GO_bp:go_basic_amino_acid_transport	SET	14	0.74995	0.02084	0.22385	0.00040473
GO_bp:go_smooth_muscle_cell_proliferation	SET	126	-0.13901	-0.011552	0.082262	0.95446		GO_bp:go_smooth_muscle_cell_proliferation	SET	126	0.076806	0.0063832	0.082553	0.17609			GO_bp:go_smooth_muscle_cell_proliferation	SET	126	0.083391	0.0069304	0.079125	0.14597
GO_bp:go_glucagon_secretion	SET	8	-0.51111	-0.010738	0.30218	0.95461		GO_bp:go_glucagon_secretion	SET	8	-0.58114	-0.01221	0.30322	0.97235			GO_bp:go_glucagon_secretion	SET	8	0.41306	0.0086783	0.29064	0.077639
GO_mf:go_isomerase_activity	SET	132	-0.12315	-0.010473	0.072758	0.95472		GO_mf:go_isomerase_activity	SET	132	-0.11282	-0.0095951	0.073011	0.93884			GO_mf:go_isomerase_activity	SET	132	0.047368	0.0040286	0.069984	0.24926
Curated_gene_sets:cheng_taf7l_targets	SET	6	-0.6165	-0.011218	0.36419	0.95474		Curated_gene_sets:cheng_taf7l_targets	SET	6	0.037131	0.00067562	0.36549	0.45954			Curated_gene_sets:cheng_taf7l_targets	SET	6	-0.10459	-0.0019031	0.35031	0.61736
GO_bp:go_comma_shaped_body_morphogenesis	SET	4	-0.86447	-0.012844	0.51065	0.95475		GO_bp:go_comma_shaped_body_morphogenesis	SET	4	-1.128	-0.01676	0.51239	0.98614			GO_bp:go_comma_shaped_body_morphogenesis	SET	4	0.56802	0.0084395	0.49117	0.12375
GO_bp:go_negative_regulation_of_peptide_secretion	SET	117	-0.13535	-0.010842	0.079914	0.95482		GO_bp:go_negative_regulation_of_peptide_secretion	SET	117	0.081282	0.006511	0.080196	0.15541			GO_bp:go_negative_regulation_of_peptide_secretion	SET	117	-0.01308	-0.0010477	0.076869	0.56756
Curated_gene_sets:reactome_noncanonical_activation_of_notch3	SET	8	-0.50068	-0.010519	0.29562	0.95483		Curated_gene_sets:reactome_noncanonical_activation_of_notch3	SET	8	-0.41866	-0.0087959	0.29665	0.92091			Curated_gene_sets:reactome_noncanonical_activation_of_notch3	SET	8	0.022708	0.00047709	0.28435	0.46817
Curated_gene_sets:mariadason_response_to_butyrate_curcumin_sulindac_tsa_8	SET	9	-0.53026	-0.011816	0.31299	0.95487		Curated_gene_sets:mariadason_response_to_butyrate_curcumin_sulindac_tsa_8	SET	9	0.16975	0.0037826	0.3141	0.29445			Curated_gene_sets:mariadason_response_to_butyrate_curcumin_sulindac_tsa_8	SET	9	0.27956	0.0062296	0.30106	0.17655
GO_bp:go_estrogen_biosynthetic_process	SET	13	-0.4455	-0.01193	0.26285	0.95494		GO_bp:go_estrogen_biosynthetic_process	SET	13	-0.81408	-0.0218	0.26371	0.99899			GO_bp:go_estrogen_biosynthetic_process	SET	13	0.4932	0.013207	0.2528	0.025543
GO_bp:go_negative_regulation_of_hemopoiesis	SET	134	-0.12814	-0.01098	0.075598	0.95496		GO_bp:go_negative_regulation_of_hemopoiesis	SET	134	0.033687	0.0028865	0.075867	0.32851			GO_bp:go_negative_regulation_of_hemopoiesis	SET	134	0.0057749	0.00049483	0.072717	0.46835
Curated_gene_sets:nakamura_bronchial_and_bronchiolar_epithelia	SET	6	-0.59806	-0.010882	0.35283	0.95496		Curated_gene_sets:nakamura_bronchial_and_bronchiolar_epithelia	SET	6	-0.3956	-0.0071983	0.35407	0.86806			Curated_gene_sets:nakamura_bronchial_and_bronchiolar_epithelia	SET	6	0.00045415	8.2636e-06	0.33938	0.49947
GO_mf:go_primary_amine_oxidase_activity	SET	4	-0.85917	-0.012765	0.50643	0.9551		GO_mf:go_primary_amine_oxidase_activity	SET	4	-0.15143	-0.0022499	0.50823	0.61713			GO_mf:go_primary_amine_oxidase_activity	SET	4	-0.00034196	-5.0807e-06	0.48713	0.50028
GO_cc:go_excitatory_synapse	SET	42	-0.23319	-0.011215	0.1374	0.95515		GO_cc:go_excitatory_synapse	SET	42	-0.15347	-0.0073811	0.13789	0.86715			GO_cc:go_excitatory_synapse	SET	42	-0.098545	-0.0047394	0.13216	0.77205
GO_bp:go_rac_protein_signal_transduction	SET	32	-0.26033	-0.010932	0.15336	0.95519		GO_bp:go_rac_protein_signal_transduction	SET	32	-0.10249	-0.0043038	0.15391	0.74727			GO_bp:go_rac_protein_signal_transduction	SET	32	0.11163	0.0046877	0.14752	0.2246
GO_bp:go_cellular_response_to_nitrogen_starvation	SET	11	-0.43285	-0.010663	0.2547	0.95537		GO_bp:go_cellular_response_to_nitrogen_starvation	SET	11	-0.51134	-0.012596	0.25557	0.97728			GO_bp:go_cellular_response_to_nitrogen_starvation	SET	11	-0.0080917	-0.00019933	0.24499	0.51317
GO_bp:go_cd4_positive_cd25_positive_alpha_beta_regulatory_t_cell_differentiation	SET	3	-1.1606	-0.014934	0.68148	0.95571		GO_bp:go_cd4_positive_cd25_positive_alpha_beta_regulatory_t_cell_differentiation	SET	3	-0.018329	-0.00023585	0.68391	0.51069			GO_bp:go_cd4_positive_cd25_positive_alpha_beta_regulatory_t_cell_differentiation	SET	3	-0.37655	-0.0048453	0.65551	0.71716
GO_bp:go_metanephric_collecting_duct_development	SET	8	-0.57363	-0.012052	0.33683	0.95571		GO_bp:go_metanephric_collecting_duct_development	SET	8	-0.076857	-0.0016147	0.33803	0.58993			GO_bp:go_metanephric_collecting_duct_development	SET	8	0.23311	0.0048976	0.32399	0.23592
Curated_gene_sets:burton_adipogenesis_9	SET	72	-0.17528	-0.011028	0.10292	0.95571		Curated_gene_sets:burton_adipogenesis_9	SET	72	-0.088475	-0.0055666	0.10328	0.80416			Curated_gene_sets:burton_adipogenesis_9	SET	72	0.11655	0.0073332	0.098995	0.11953
Curated_gene_sets:harris_hypoxia	SET	72	-0.18404	-0.011579	0.108	0.9558		Curated_gene_sets:harris_hypoxia	SET	72	0.14556	0.009158	0.10838	0.089648			Curated_gene_sets:harris_hypoxia	SET	72	0.12886	0.0081076	0.10388	0.10742
Curated_gene_sets:ivanovska_mir106b_targets	SET	84	-0.16714	-0.011355	0.098086	0.9558		Curated_gene_sets:ivanovska_mir106b_targets	SET	84	0.073358	0.0049836	0.098434	0.22807			Curated_gene_sets:ivanovska_mir106b_targets	SET	84	-0.040939	-0.0027812	0.094348	0.66782
Curated_gene_sets:nojima_sfrp2_targets_up	SET	30	-0.26131	-0.010625	0.1533	0.95585		Curated_gene_sets:nojima_sfrp2_targets_up	SET	30	-0.10953	-0.0044534	0.15385	0.76174			Curated_gene_sets:nojima_sfrp2_targets_up	SET	30	-0.044281	-0.0018005	0.14746	0.61802
GO_cc:go_swi_snf_complex	SET	19	-0.35139	-0.011374	0.20612	0.95587		GO_cc:go_swi_snf_complex	SET	19	-0.20983	-0.0067918	0.20685	0.8448			GO_cc:go_swi_snf_complex	SET	19	-0.025944	-0.00083975	0.19827	0.55205
Curated_gene_sets:petrova_prox1_targets_dn	SET	55	-0.20366	-0.011204	0.11944	0.9559		Curated_gene_sets:petrova_prox1_targets_dn	SET	55	-0.10608	-0.0058361	0.11986	0.81192			Curated_gene_sets:petrova_prox1_targets_dn	SET	55	0.0734	0.0040382	0.11489	0.26145
GO_bp:go_nad_biosynthesis_via_nicotinamide_riboside_salvage_pathway	SET	15	-0.38185	-0.010983	0.22391	0.95592		GO_bp:go_nad_biosynthesis_via_nicotinamide_riboside_salvage_pathway	SET	15	-0.025635	-0.00073735	0.22471	0.54541			GO_bp:go_nad_biosynthesis_via_nicotinamide_riboside_salvage_pathway	SET	15	-0.079474	-0.0022859	0.21538	0.64393
Curated_gene_sets:reactome_rna_polymerase_i_transcription_initiation	SET	43	-0.21285	-0.010358	0.12454	0.95628		Curated_gene_sets:reactome_rna_polymerase_i_transcription_initiation	SET	43	0.043351	0.0021095	0.12498	0.36435			Curated_gene_sets:reactome_rna_polymerase_i_transcription_initiation	SET	43	-0.15007	-0.0073024	0.11978	0.89485
GO_mf:go_semaphorin_receptor_binding	SET	22	-0.31321	-0.010908	0.18307	0.95643		GO_mf:go_semaphorin_receptor_binding	SET	22	-0.21172	-0.0073737	0.18372	0.87542			GO_mf:go_semaphorin_receptor_binding	SET	22	0.1593	0.0055479	0.17609	0.18284
GO_mf:go_phosphatidylinositol_transporter_activity	SET	7	-0.55297	-0.010868	0.32299	0.95655		GO_mf:go_phosphatidylinositol_transporter_activity	SET	7	0.0051822	0.00010185	0.32414	0.49362			GO_mf:go_phosphatidylinositol_transporter_activity	SET	7	-0.28963	-0.0056922	0.31067	0.8244
Curated_gene_sets:weigel_oxidative_stress_by_tbh_and_h2o2	SET	35	-0.27333	-0.012003	0.15942	0.95678		Curated_gene_sets:weigel_oxidative_stress_by_tbh_and_h2o2	SET	35	-0.038044	-0.0016706	0.15999	0.59398			Curated_gene_sets:weigel_oxidative_stress_by_tbh_and_h2o2	SET	35	0.21451	0.0094196	0.15334	0.080922
Curated_gene_sets:stanhill_hras_transfromation_up	SET	7	-0.67369	-0.01324	0.39265	0.95689		Curated_gene_sets:stanhill_hras_transfromation_up	SET	7	-0.71211	-0.013995	0.39401	0.96464			Curated_gene_sets:stanhill_hras_transfromation_up	SET	7	-0.086572	-0.0017014	0.37769	0.59065
GO_bp:go_myoblast_differentiation	SET	79	-0.16651	-0.010972	0.097033	0.95691		GO_bp:go_myoblast_differentiation	SET	79	0.013824	0.00091089	0.097378	0.44356			GO_bp:go_myoblast_differentiation	SET	79	-0.094262	-0.0062112	0.093333	0.84374
GO_bp:go_negative_regulation_of_dna_replication	SET	35	-0.25209	-0.01107	0.14688	0.95694		GO_bp:go_negative_regulation_of_dna_replication	SET	35	-0.18086	-0.0079421	0.1474	0.89009			GO_bp:go_negative_regulation_of_dna_replication	SET	35	-0.021215	-0.0009316	0.14128	0.55968
GO_bp:go_prostate_glandular_acinus_development	SET	10	-0.50961	-0.01197	0.2967	0.95705		GO_bp:go_prostate_glandular_acinus_development	SET	10	-0.32384	-0.0076063	0.29775	0.86161			GO_bp:go_prostate_glandular_acinus_development	SET	10	0.12596	0.0029586	0.2854	0.32948
GO_bp:go_endonucleolytic_cleavage_involved_in_rrna_processing	SET	11	-0.43173	-0.010635	0.25113	0.9572		GO_bp:go_endonucleolytic_cleavage_involved_in_rrna_processing	SET	11	0.14458	0.0035615	0.25202	0.2831			GO_bp:go_endonucleolytic_cleavage_involved_in_rrna_processing	SET	11	-0.3926	-0.0096713	0.24154	0.94795
GO_bp:go_rna_modification	SET	148	-0.11774	-0.010599	0.068452	0.95728		GO_bp:go_rna_modification	SET	148	-0.002142	-0.00019282	0.068696	0.51244			GO_bp:go_rna_modification	SET	148	-9.0917e-05	-8.184e-06	0.065844	0.50055
GO_bp:go_response_to_salt_stress	SET	18	-0.38249	-0.01205	0.22234	0.9573		GO_bp:go_response_to_salt_stress	SET	18	-0.036557	-0.0011518	0.22313	0.56507			GO_bp:go_response_to_salt_stress	SET	18	-0.096633	-0.0030445	0.21387	0.6743
GO_bp:go_regulation_of_chemokine_c_x_c_motif_ligand_2_production	SET	10	-0.46914	-0.011019	0.27272	0.9573		GO_bp:go_regulation_of_chemokine_c_x_c_motif_ligand_2_production	SET	10	-0.096608	-0.0022691	0.27369	0.63795			GO_bp:go_regulation_of_chemokine_c_x_c_motif_ligand_2_production	SET	10	-0.042733	-0.0010037	0.26233	0.5647
GO_bp:go_regulation_of_thyroid_hormone_mediated_signaling_pathway	SET	3	-0.96298	-0.012391	0.55966	0.95733		GO_bp:go_regulation_of_thyroid_hormone_mediated_signaling_pathway	SET	3	-0.55355	-0.0071228	0.56164	0.83783			GO_bp:go_regulation_of_thyroid_hormone_mediated_signaling_pathway	SET	3	0.096243	0.0012384	0.53834	0.42906
GO_bp:go_carbohydrate_mediated_signaling	SET	8	-0.5427	-0.011402	0.31514	0.95747		GO_bp:go_carbohydrate_mediated_signaling	SET	8	-0.42229	-0.0088722	0.31624	0.90911			GO_bp:go_carbohydrate_mediated_signaling	SET	8	-0.043783	-0.00091985	0.30313	0.55742
GO_bp:go_regulation_of_morphogenesis_of_a_branching_structure	SET	48	-0.22913	-0.011778	0.13301	0.95752		GO_bp:go_regulation_of_morphogenesis_of_a_branching_structure	SET	48	0.066389	0.0034128	0.13348	0.30946			GO_bp:go_regulation_of_morphogenesis_of_a_branching_structure	SET	48	0.13101	0.0067346	0.12793	0.15292
GO_bp:go_response_to_corticosteroid	SET	153	-0.12463	-0.011405	0.072332	0.95755		GO_bp:go_response_to_corticosteroid	SET	153	0.025308	0.002316	0.072589	0.36368			GO_bp:go_response_to_corticosteroid	SET	153	0.042696	0.0039072	0.069575	0.26972
Curated_gene_sets:bystrykh_hematopoiesis_stem_cell_fgf3	SET	5	-0.67463	-0.011206	0.39153	0.95755		Curated_gene_sets:bystrykh_hematopoiesis_stem_cell_fgf3	SET	5	-0.099652	-0.0016553	0.39293	0.6001			Curated_gene_sets:bystrykh_hematopoiesis_stem_cell_fgf3	SET	5	0.70814	0.011763	0.37657	0.030031
Curated_gene_sets:khetchoumian_trim24_targets_up	SET	42	-0.23525	-0.011314	0.13648	0.95761		Curated_gene_sets:khetchoumian_trim24_targets_up	SET	42	0.17402	0.0083691	0.13696	0.10195			Curated_gene_sets:khetchoumian_trim24_targets_up	SET	42	-0.16135	-0.0077601	0.13127	0.89048
Curated_gene_sets:vantveer_breast_cancer_poor_prognosis	SET	55	-0.22264	-0.012249	0.12913	0.95765		Curated_gene_sets:vantveer_breast_cancer_poor_prognosis	SET	55	-0.25546	-0.014054	0.12957	0.97566			Curated_gene_sets:vantveer_breast_cancer_poor_prognosis	SET	55	0.088286	0.0048571	0.12421	0.23861
GO_bp:go_positive_regulation_of_cytoplasmic_transport	SET	12	-0.43793	-0.011267	0.25377	0.95779		GO_bp:go_positive_regulation_of_cytoplasmic_transport	SET	12	-0.16306	-0.0041954	0.25467	0.739			GO_bp:go_positive_regulation_of_cytoplasmic_transport	SET	12	-0.046715	-0.0012019	0.2441	0.57588
GO_bp:go_regulation_of_sensory_perception	SET	39	-0.25037	-0.011604	0.14481	0.95808		GO_bp:go_regulation_of_sensory_perception	SET	39	0.023919	0.0011086	0.14533	0.43464			GO_bp:go_regulation_of_sensory_perception	SET	39	0.15018	0.0069606	0.13929	0.14048
GO_bp:go_negative_regulation_of_interleukin_1_beta_secretion	SET	11	-0.51116	-0.012592	0.29549	0.95817		GO_bp:go_negative_regulation_of_interleukin_1_beta_secretion	SET	11	-0.057234	-0.0014099	0.29654	0.57652			GO_bp:go_negative_regulation_of_interleukin_1_beta_secretion	SET	11	0.18191	0.0044812	0.28422	0.26108
GO_mf:go_gtpase_regulator_activity	SET	262	-0.09623	-0.011489	0.055606	0.95823		GO_mf:go_gtpase_regulator_activity	SET	262	-0.044119	-0.0052672	0.055804	0.78541			GO_mf:go_gtpase_regulator_activity	SET	262	-0.013058	-0.001559	0.053488	0.59644
GO_bp:go_trna_modification	SET	79	-0.16732	-0.011025	0.096634	0.95831		GO_bp:go_trna_modification	SET	79	-0.030557	-0.0020135	0.096978	0.62365			GO_bp:go_trna_modification	SET	79	0.021473	0.0014149	0.092952	0.40866
GO_bp:go_positive_regulation_of_nik_nf_kappab_signaling	SET	72	-0.17591	-0.011068	0.10155	0.95838		GO_bp:go_positive_regulation_of_nik_nf_kappab_signaling	SET	72	0.016221	0.0010206	0.10191	0.43677			GO_bp:go_positive_regulation_of_nik_nf_kappab_signaling	SET	72	-0.082992	-0.0052216	0.097677	0.80223
GO_bp:go_monocarboxylic_acid_transport	SET	152	-0.12811	-0.011685	0.07393	0.95843		GO_bp:go_monocarboxylic_acid_transport	SET	152	-0.17407	-0.015878	0.074181	0.99052			GO_bp:go_monocarboxylic_acid_transport	SET	152	0.12109	0.011045	0.071107	0.044305
GO_bp:go_lipid_localization	SET	373	-0.079493	-0.011288	0.045861	0.95847		GO_bp:go_lipid_localization	SET	373	-0.044406	-0.0063058	0.046023	0.83268			GO_bp:go_lipid_localization	SET	373	-0.012553	-0.0017826	0.044114	0.61201
GO_cc:go_costamere	SET	17	-0.35305	-0.01081	0.20364	0.95851		GO_cc:go_costamere	SET	17	-0.10304	-0.0031551	0.20436	0.69295			GO_cc:go_costamere	SET	17	-0.10964	-0.0033571	0.19588	0.71217
Curated_gene_sets:nam_fxyd5_targets_dn	SET	17	-0.31993	-0.0097959	0.18452	0.95852		Curated_gene_sets:nam_fxyd5_targets_dn	SET	17	0.0021306	6.5238e-05	0.18517	0.49541			Curated_gene_sets:nam_fxyd5_targets_dn	SET	17	0.16403	0.0050225	0.17748	0.17769
GO_bp:go_positive_regulation_of_phagocytosis	SET	60	-0.19798	-0.011375	0.11416	0.95855		GO_bp:go_positive_regulation_of_phagocytosis	SET	60	-0.082958	-0.0047663	0.11457	0.76549			GO_bp:go_positive_regulation_of_phagocytosis	SET	60	0.19529	0.011221	0.1098	0.037661
Curated_gene_sets:reactome_leading_strand_synthesis	SET	13	-0.35821	-0.0095923	0.20655	0.95855		Curated_gene_sets:reactome_leading_strand_synthesis	SET	13	-0.51936	-0.013908	0.20724	0.99389			Curated_gene_sets:reactome_leading_strand_synthesis	SET	13	0.15692	0.0042021	0.19868	0.21482
GO_mf:go_histone_methyltransferase_activity	SET	56	-0.20027	-0.011118	0.11543	0.95863		GO_mf:go_histone_methyltransferase_activity	SET	56	0.064703	0.0035918	0.11584	0.28823			GO_mf:go_histone_methyltransferase_activity	SET	56	-0.07466	-0.0041446	0.11103	0.74935
GO_bp:go_regulation_of_wnt_signaling_pathway_planar_cell_polarity_pathway	SET	13	-0.45789	-0.012262	0.26388	0.95864		GO_bp:go_regulation_of_wnt_signaling_pathway_planar_cell_polarity_pathway	SET	13	-0.28329	-0.007586	0.26481	0.85763			GO_bp:go_regulation_of_wnt_signaling_pathway_planar_cell_polarity_pathway	SET	13	0.26051	0.0069761	0.25382	0.15237
GO_bp:go_cellular_response_to_hyperoxia	SET	6	-0.62906	-0.011446	0.3625	0.95865		GO_bp:go_cellular_response_to_hyperoxia	SET	6	-0.87487	-0.015919	0.36372	0.99192			GO_bp:go_cellular_response_to_hyperoxia	SET	6	0.49523	0.0090111	0.34867	0.077763
GO_cc:go_intrinsic_component_of_the_cytoplasmic_side_of_the_plasma_membrane	SET	6	-0.57031	-0.010377	0.32802	0.95894		GO_cc:go_intrinsic_component_of_the_cytoplasmic_side_of_the_plasma_membrane	SET	6	0.27102	0.0049314	0.32918	0.20517			GO_cc:go_intrinsic_component_of_the_cytoplasmic_side_of_the_plasma_membrane	SET	6	-0.4452	-0.0081007	0.3155	0.92088
Curated_gene_sets:begum_targets_of_pax3_foxo1_fusion_dn	SET	42	-0.26515	-0.012752	0.15251	0.95894		Curated_gene_sets:begum_targets_of_pax3_foxo1_fusion_dn	SET	42	-0.16319	-0.0078484	0.15305	0.85684			Curated_gene_sets:begum_targets_of_pax3_foxo1_fusion_dn	SET	42	0.012779	0.00061458	0.1467	0.46529
GO_bp:go_mitochondrial_fragmentation_involved_in_apoptotic_process	SET	8	-0.40948	-0.008603	0.23545	0.95899		GO_bp:go_mitochondrial_fragmentation_involved_in_apoptotic_process	SET	8	-0.15037	-0.0031592	0.23628	0.73774			GO_bp:go_mitochondrial_fragmentation_involved_in_apoptotic_process	SET	8	0.10945	0.0022994	0.22647	0.31446
Curated_gene_sets:fung_il2_targets_with_stat5_binding_sites_t1	SET	9	-0.52679	-0.011739	0.30275	0.95906		Curated_gene_sets:fung_il2_targets_with_stat5_binding_sites_t1	SET	9	-0.58206	-0.01297	0.3038	0.97231			Curated_gene_sets:fung_il2_targets_with_stat5_binding_sites_t1	SET	9	-0.13626	-0.0030363	0.29122	0.68007
GO_bp:go_positive_regulation_of_cholesterol_storage	SET	7	-0.61665	-0.012119	0.35432	0.95909		GO_bp:go_positive_regulation_of_cholesterol_storage	SET	7	-0.63148	-0.012411	0.35554	0.96213			GO_bp:go_positive_regulation_of_cholesterol_storage	SET	7	-0.27808	-0.0054651	0.34081	0.79272
Curated_gene_sets:reactome_notch3_activation_and_transmission_of_signal_to_the_nucleus	SET	23	-0.34251	-0.012196	0.19663	0.95923		Curated_gene_sets:reactome_notch3_activation_and_transmission_of_signal_to_the_nucleus	SET	23	-0.285	-0.010148	0.19732	0.92567			Curated_gene_sets:reactome_notch3_activation_and_transmission_of_signal_to_the_nucleus	SET	23	-0.21277	-0.0075765	0.18913	0.86969
Curated_gene_sets:reactome_signaling_by_bmp	SET	26	-0.28838	-0.010917	0.16553	0.95925		Curated_gene_sets:reactome_signaling_by_bmp	SET	26	0.063682	0.0024108	0.16612	0.35073			Curated_gene_sets:reactome_signaling_by_bmp	SET	26	-0.094866	-0.0035913	0.15922	0.72434
Curated_gene_sets:grabarczyk_bcl11b_targets_dn	SET	56	-0.21028	-0.011673	0.12066	0.9593		Curated_gene_sets:grabarczyk_bcl11b_targets_dn	SET	56	-0.064763	-0.0035952	0.12109	0.70361			Curated_gene_sets:grabarczyk_bcl11b_targets_dn	SET	56	-0.067613	-0.0037534	0.11607	0.7199
GO_bp:go_regulation_of_plasma_membrane_organization	SET	10	-0.50444	-0.011848	0.28925	0.95941		GO_bp:go_regulation_of_plasma_membrane_organization	SET	10	-0.29148	-0.0068463	0.29027	0.84234			GO_bp:go_regulation_of_plasma_membrane_organization	SET	10	0.21032	0.0049399	0.27823	0.22486
GO_mf:go_estradiol_17_beta_dehydrogenase_activity	SET	11	-0.45768	-0.011275	0.26209	0.95961		GO_mf:go_estradiol_17_beta_dehydrogenase_activity	SET	11	-0.54521	-0.013431	0.26299	0.98091			GO_mf:go_estradiol_17_beta_dehydrogenase_activity	SET	11	0.53163	0.013096	0.25207	0.017478
Curated_gene_sets:kim_response_to_tsa_and_decitabine_dn	SET	8	-0.47594	-0.0099994	0.27239	0.9597		Curated_gene_sets:kim_response_to_tsa_and_decitabine_dn	SET	8	-0.32337	-0.0067939	0.27335	0.88158			Curated_gene_sets:kim_response_to_tsa_and_decitabine_dn	SET	8	0.16484	0.0034633	0.26201	0.26463
Curated_gene_sets:breuhahn_growth_factor_signaling_in_liver_cancer	SET	22	-0.36337	-0.012655	0.20782	0.9598		Curated_gene_sets:breuhahn_growth_factor_signaling_in_liver_cancer	SET	22	-0.047161	-0.0016425	0.20856	0.58945			Curated_gene_sets:breuhahn_growth_factor_signaling_in_liver_cancer	SET	22	-0.49937	-0.017392	0.19987	0.99376
GO_cc:go_melanosome_membrane	SET	12	-0.48447	-0.012465	0.27688	0.95991		GO_cc:go_melanosome_membrane	SET	12	-0.51672	-0.013295	0.27784	0.96854			GO_cc:go_melanosome_membrane	SET	12	-0.031641	-0.00081406	0.26633	0.54728
GO_bp:go_nitric_oxide_biosynthetic_process	SET	64	-0.19675	-0.011673	0.11242	0.95994		GO_bp:go_nitric_oxide_biosynthetic_process	SET	64	0.01657	0.00098315	0.11282	0.44162			GO_bp:go_nitric_oxide_biosynthetic_process	SET	64	0.14511	0.0086098	0.10813	0.08981
GO_bp:go_dna_methylation	SET	63	-0.19761	-0.011633	0.1129	0.95997		GO_bp:go_dna_methylation	SET	63	0.038197	0.0022486	0.1133	0.36801			GO_bp:go_dna_methylation	SET	63	0.082681	0.0048673	0.10859	0.22322
Curated_gene_sets:chang_immortalized_by_hpv31_up	SET	64	-0.19146	-0.01136	0.10938	0.95997		Curated_gene_sets:chang_immortalized_by_hpv31_up	SET	64	-0.055686	-0.003304	0.10977	0.69403			Curated_gene_sets:chang_immortalized_by_hpv31_up	SET	64	0.0282	0.0016732	0.10521	0.39434
GO_bp:go_myeloid_leukocyte_cytokine_production	SET	30	-0.27984	-0.011378	0.15986	0.95998		GO_bp:go_myeloid_leukocyte_cytokine_production	SET	30	-0.023136	-0.00094071	0.16043	0.55733			GO_bp:go_myeloid_leukocyte_cytokine_production	SET	30	0.14968	0.0060859	0.15376	0.16518
GO_bp:go_regulation_of_lipid_storage	SET	45	-0.22971	-0.011434	0.13122	0.95998		GO_bp:go_regulation_of_lipid_storage	SET	45	-0.12572	-0.0062581	0.13168	0.83014			GO_bp:go_regulation_of_lipid_storage	SET	45	0.049846	0.0024812	0.12622	0.34645
GO_bp:go_tetrahydrofolate_biosynthetic_process	SET	7	-0.50658	-0.009956	0.28936	0.95999		GO_bp:go_tetrahydrofolate_biosynthetic_process	SET	7	-0.33359	-0.0065561	0.29038	0.87467			GO_bp:go_tetrahydrofolate_biosynthetic_process	SET	7	-0.28475	-0.0055963	0.27832	0.84686
GO_bp:go_negative_regulation_of_smooth_muscle_cell_proliferation	SET	43	-0.24132	-0.011743	0.13776	0.96008		GO_bp:go_negative_regulation_of_smooth_muscle_cell_proliferation	SET	43	0.013082	0.00063661	0.13825	0.4623			GO_bp:go_negative_regulation_of_smooth_muscle_cell_proliferation	SET	43	0.29234	0.014226	0.13249	0.01368
GO_bp:go_positive_regulation_of_protein_autophosphorylation	SET	24	-0.32145	-0.011692	0.18347	0.96011		GO_bp:go_positive_regulation_of_protein_autophosphorylation	SET	24	-0.13219	-0.0048084	0.18412	0.76361			GO_bp:go_positive_regulation_of_protein_autophosphorylation	SET	24	-0.17661	-0.0064241	0.17648	0.84153
Curated_gene_sets:reactome_caspase_activation_via_dependence_receptors_in_the_absence_of_ligand	SET	9	-0.64435	-0.014358	0.36772	0.96013		Curated_gene_sets:reactome_caspase_activation_via_dependence_receptors_in_the_absence_of_ligand	SET	9	0.081402	0.0018139	0.36903	0.41271			Curated_gene_sets:reactome_caspase_activation_via_dependence_receptors_in_the_absence_of_ligand	SET	9	0.36842	0.0082096	0.3537	0.14881
GO_mf:go_snap_receptor_activity	SET	29	-0.23749	-0.0094942	0.13548	0.96019		GO_mf:go_snap_receptor_activity	SET	29	-0.18916	-0.0075622	0.13595	0.91794			GO_mf:go_snap_receptor_activity	SET	29	0.13659	0.0054607	0.13031	0.14728
GO_bp:go_extraembryonic_membrane_development	SET	9	-0.63326	-0.014111	0.3611	0.96025		GO_bp:go_extraembryonic_membrane_development	SET	9	-0.023943	-0.00053352	0.36239	0.52634			GO_bp:go_extraembryonic_membrane_development	SET	9	-0.037708	-0.00084027	0.34734	0.54322
GO_bp:go_regulation_of_branching_involved_in_mammary_gland_duct_morphogenesis	SET	5	-0.68706	-0.011413	0.39163	0.96031		GO_bp:go_regulation_of_branching_involved_in_mammary_gland_duct_morphogenesis	SET	5	0.31057	0.0051589	0.39302	0.2147			GO_bp:go_regulation_of_branching_involved_in_mammary_gland_duct_morphogenesis	SET	5	0.73991	0.012291	0.37666	0.024751
GO_mf:go_proteasome_activating_atpase_activity	SET	6	-0.7146	-0.013003	0.40714	0.96038		GO_mf:go_proteasome_activating_atpase_activity	SET	6	-0.0811	-0.0014757	0.40859	0.57867			GO_mf:go_proteasome_activating_atpase_activity	SET	6	0.41128	0.0074837	0.39161	0.14681
GO_bp:go_calcium_ion_import_into_cytosol	SET	12	-0.52813	-0.013588	0.30081	0.96042		GO_bp:go_calcium_ion_import_into_cytosol	SET	12	0.037804	0.00097264	0.30189	0.45017			GO_bp:go_calcium_ion_import_into_cytosol	SET	12	-0.24101	-0.0062009	0.28935	0.79756
Curated_gene_sets:reactome_phosphate_bond_hydrolysis_by_nudt_proteins	SET	7	-0.53377	-0.01049	0.30401	0.96042		Curated_gene_sets:reactome_phosphate_bond_hydrolysis_by_nudt_proteins	SET	7	-0.26347	-0.0051779	0.30509	0.80608			Curated_gene_sets:reactome_phosphate_bond_hydrolysis_by_nudt_proteins	SET	7	0.036008	0.00070766	0.29243	0.451
GO_bp:go_positive_regulation_of_fibroblast_apoptotic_process	SET	8	-0.53781	-0.011299	0.30616	0.9605		GO_bp:go_positive_regulation_of_fibroblast_apoptotic_process	SET	8	-0.54189	-0.011385	0.30722	0.96111			GO_bp:go_positive_regulation_of_fibroblast_apoptotic_process	SET	8	0.15793	0.0033181	0.29449	0.29589
Curated_gene_sets:hirsch_cellular_transformation_signature_up	SET	224	-0.10432	-0.011528	0.05936	0.96057		Curated_gene_sets:hirsch_cellular_transformation_signature_up	SET	224	-0.010088	-0.0011148	0.059572	0.56723			Curated_gene_sets:hirsch_cellular_transformation_signature_up	SET	224	-0.014852	-0.0016412	0.057099	0.60261
Curated_gene_sets:cheok_response_to_mercaptopurine_and_ld_mtx_up	SET	8	-0.60034	-0.012613	0.34148	0.96062		Curated_gene_sets:cheok_response_to_mercaptopurine_and_ld_mtx_up	SET	8	-0.12131	-0.0025488	0.3427	0.63833			Curated_gene_sets:cheok_response_to_mercaptopurine_and_ld_mtx_up	SET	8	0.051545	0.0010829	0.32847	0.43765
GO_bp:go_response_to_retinoic_acid	SET	103	-0.15701	-0.011806	0.089219	0.96078		GO_bp:go_response_to_retinoic_acid	SET	103	0.030349	0.0022819	0.089537	0.36732			GO_bp:go_response_to_retinoic_acid	SET	103	-0.12545	-0.0094326	0.085815	0.92811
GO_mf:go_metal_cluster_binding	SET	58	-0.18954	-0.010708	0.10768	0.96081		GO_mf:go_metal_cluster_binding	SET	58	0.10694	0.0060413	0.10806	0.16117			GO_mf:go_metal_cluster_binding	SET	58	-0.14043	-0.0079333	0.10357	0.91243
GO_cc:go_telomere_cap_complex	SET	12	-0.40842	-0.010508	0.23182	0.96094		GO_cc:go_telomere_cap_complex	SET	12	-0.42444	-0.01092	0.23262	0.96596			GO_cc:go_telomere_cap_complex	SET	12	-0.15957	-0.0041054	0.22298	0.76288
GO_bp:go_regulation_of_bone_mineralization	SET	65	-0.19995	-0.011955	0.11348	0.96095		GO_bp:go_regulation_of_bone_mineralization	SET	65	-0.13625	-0.0081465	0.11388	0.88422			GO_bp:go_regulation_of_bone_mineralization	SET	65	-0.21796	-0.013032	0.10914	0.97708
GO_bp:go_anion_homeostasis	SET	50	-0.22556	-0.011834	0.12794	0.96104		GO_bp:go_anion_homeostasis	SET	50	-0.20085	-0.010537	0.12839	0.94113			GO_bp:go_anion_homeostasis	SET	50	0.21785	0.011429	0.12305	0.038341
GO_bp:go_regulation_of_histone_h3_k14_acetylation	SET	5	-0.52937	-0.0087933	0.30011	0.96112		GO_bp:go_regulation_of_histone_h3_k14_acetylation	SET	5	-0.57813	-0.0096033	0.30114	0.97255			GO_bp:go_regulation_of_histone_h3_k14_acetylation	SET	5	0.0078905	0.00013107	0.28867	0.4891
GO_bp:go_determination_of_digestive_tract_left_right_asymmetry	SET	6	-0.77016	-0.014014	0.43655	0.96114		GO_bp:go_determination_of_digestive_tract_left_right_asymmetry	SET	6	-0.40083	-0.0072935	0.4381	0.81988			GO_bp:go_determination_of_digestive_tract_left_right_asymmetry	SET	6	-0.098485	-0.001792	0.41992	0.59271
GO_bp:go_negative_regulation_of_chemotaxis	SET	52	-0.20161	-0.010786	0.11417	0.96128		GO_bp:go_negative_regulation_of_chemotaxis	SET	52	-0.042879	-0.002294	0.11458	0.64588			GO_bp:go_negative_regulation_of_chemotaxis	SET	52	-0.15613	-0.0083526	0.10982	0.92244
GO_mf:go_dna_directed_dna_polymerase_activity	SET	24	-0.32432	-0.011797	0.18355	0.96137		GO_mf:go_dna_directed_dna_polymerase_activity	SET	24	-0.077335	-0.002813	0.1842	0.6627			GO_mf:go_dna_directed_dna_polymerase_activity	SET	24	0.023493	0.00085452	0.17655	0.44707
Curated_gene_sets:reactome_ksrp_khsrp_binds_and_destabilizes_mrna	SET	15	-0.39004	-0.011219	0.22072	0.96139		Curated_gene_sets:reactome_ksrp_khsrp_binds_and_destabilizes_mrna	SET	15	-0.18293	-0.0052616	0.2215	0.79555			Curated_gene_sets:reactome_ksrp_khsrp_binds_and_destabilizes_mrna	SET	15	-0.21726	-0.0062489	0.2123	0.84692
GO_bp:go_cellular_respiration	SET	169	-0.10987	-0.010562	0.062132	0.96149		GO_bp:go_cellular_respiration	SET	169	0.022744	0.0021865	0.062354	0.35765			GO_bp:go_cellular_respiration	SET	169	-0.054645	-0.0052532	0.059764	0.81973
GO_bp:go_phosphatidylserine_acyl_chain_remodeling	SET	21	-0.36205	-0.01232	0.20462	0.96158		GO_bp:go_phosphatidylserine_acyl_chain_remodeling	SET	21	-0.12884	-0.0043842	0.20534	0.73481			GO_bp:go_phosphatidylserine_acyl_chain_remodeling	SET	21	-0.35223	-0.011985	0.1968	0.96324
Curated_gene_sets:lopez_mesothelioma_survival_up	SET	14	-0.37801	-0.010504	0.21359	0.96161		Curated_gene_sets:lopez_mesothelioma_survival_up	SET	14	-0.27944	-0.0077651	0.21434	0.90382			Curated_gene_sets:lopez_mesothelioma_survival_up	SET	14	-0.0068295	-0.00018978	0.20545	0.51326
GO_bp:go_positive_regulation_of_corticotropin_secretion	SET	3	-0.71651	-0.0092197	0.40433	0.9618		GO_bp:go_positive_regulation_of_corticotropin_secretion	SET	3	-0.57129	-0.0073511	0.40575	0.92042			GO_bp:go_positive_regulation_of_corticotropin_secretion	SET	3	0.58212	0.0074905	0.3889	0.067227
Curated_gene_sets:vandesluis_commd1_targets_group_2_up	SET	12	-0.46294	-0.011911	0.2612	0.96182		Curated_gene_sets:vandesluis_commd1_targets_group_2_up	SET	12	-0.24302	-0.0062526	0.26213	0.82306			Curated_gene_sets:vandesluis_commd1_targets_group_2_up	SET	12	-0.47636	-0.012256	0.25123	0.97102
GO_bp:go_positive_regulation_of_platelet_activation	SET	5	-0.7274	-0.012083	0.41043	0.96182		GO_bp:go_positive_regulation_of_platelet_activation	SET	5	-0.62928	-0.010453	0.41186	0.93672			GO_bp:go_positive_regulation_of_platelet_activation	SET	5	-0.095928	-0.0015935	0.39479	0.59599
GO_bp:go_oligopeptide_transport	SET	11	-0.47248	-0.011639	0.26657	0.96183		GO_bp:go_oligopeptide_transport	SET	11	-0.10224	-0.0025187	0.26752	0.64884			GO_bp:go_oligopeptide_transport	SET	11	0.34426	0.0084806	0.2564	0.089696
GO_bp:go_monocyte_chemotaxis	SET	58	-0.21407	-0.012093	0.12075	0.96186		GO_bp:go_monocyte_chemotaxis	SET	58	-0.070733	-0.0039958	0.12118	0.72029			GO_bp:go_monocyte_chemotaxis	SET	58	-0.056212	-0.0031755	0.11615	0.68579
GO_bp:go_positive_regulation_of_chemotaxis	SET	125	-0.14419	-0.011936	0.081336	0.96186		GO_bp:go_positive_regulation_of_chemotaxis	SET	125	-0.067924	-0.0056227	0.081624	0.79733			GO_bp:go_positive_regulation_of_chemotaxis	SET	125	0.11211	0.0092801	0.078232	0.075939
GO_mf:go_oxidoreductase_activity_acting_on_other_nitrogenous_compounds_as_donors	SET	5	-0.83716	-0.013906	0.47183	0.96198		GO_mf:go_oxidoreductase_activity_acting_on_other_nitrogenous_compounds_as_donors	SET	5	-0.31148	-0.005174	0.47351	0.74467			GO_mf:go_oxidoreductase_activity_acting_on_other_nitrogenous_compounds_as_donors	SET	5	-0.13564	-0.0022531	0.45386	0.61748
GO_bp:go_negative_regulation_of_cell_fate_specification	SET	5	-0.64971	-0.010792	0.36597	0.96207		GO_bp:go_negative_regulation_of_cell_fate_specification	SET	5	-0.27192	-0.0045168	0.36727	0.77046			GO_bp:go_negative_regulation_of_cell_fate_specification	SET	5	-0.093451	-0.0015523	0.35203	0.60467
Curated_gene_sets:ren_alveolar_rhabdomyosarcoma_up	SET	91	-0.16639	-0.011763	0.093677	0.96214		Curated_gene_sets:ren_alveolar_rhabdomyosarcoma_up	SET	91	0.011001	0.00077773	0.094012	0.45342			Curated_gene_sets:ren_alveolar_rhabdomyosarcoma_up	SET	91	0.10437	0.0073785	0.090105	0.12338
Curated_gene_sets:reactome_purine_catabolism	SET	18	-0.34266	-0.010796	0.19284	0.9622		Curated_gene_sets:reactome_purine_catabolism	SET	18	-0.081062	-0.0025539	0.19353	0.66234			Curated_gene_sets:reactome_purine_catabolism	SET	18	-0.086968	-0.00274	0.18549	0.68041
GO_mf:go_roundabout_binding	SET	5	-0.70852	-0.011769	0.39873	0.9622		GO_mf:go_roundabout_binding	SET	5	-0.49954	-0.0082978	0.40013	0.89405			GO_mf:go_roundabout_binding	SET	5	-0.44599	-0.0074084	0.38352	0.87755
GO_bp:go_tumor_necrosis_factor_biosynthetic_process	SET	20	-0.3906	-0.012971	0.21972	0.96226		GO_bp:go_tumor_necrosis_factor_biosynthetic_process	SET	20	-0.056613	-0.00188	0.22051	0.60131			GO_bp:go_tumor_necrosis_factor_biosynthetic_process	SET	20	-0.023465	-0.00077922	0.21135	0.5442
GO_mf:go_transforming_growth_factor_beta_receptor_activity_type_ii	SET	5	-0.71042	-0.011801	0.39851	0.96267		GO_mf:go_transforming_growth_factor_beta_receptor_activity_type_ii	SET	5	0.20888	0.0034697	0.39993	0.30073			GO_mf:go_transforming_growth_factor_beta_receptor_activity_type_ii	SET	5	-0.56465	-0.0093793	0.3833	0.92963
GO_bp:go_bmp_signaling_pathway_involved_in_heart_development	SET	5	-0.841	-0.01397	0.47163	0.96271		GO_bp:go_bmp_signaling_pathway_involved_in_heart_development	SET	5	0.10303	0.0017114	0.47331	0.41384			GO_bp:go_bmp_signaling_pathway_involved_in_heart_development	SET	5	0.55478	0.0092153	0.45364	0.11069
Curated_gene_sets:mikkelsen_partially_reprogrammed_to_pluripotency	SET	7	-0.6725	-0.013217	0.37715	0.96271		Curated_gene_sets:mikkelsen_partially_reprogrammed_to_pluripotency	SET	7	-0.62021	-0.012189	0.37846	0.94936			Curated_gene_sets:mikkelsen_partially_reprogrammed_to_pluripotency	SET	7	-0.12423	-0.0024414	0.36278	0.63398
GO_bp:go_tor_signaling	SET	106	-0.148	-0.011288	0.082995	0.96272		GO_bp:go_tor_signaling	SET	106	-0.083531	-0.0063708	0.083289	0.84204			GO_bp:go_tor_signaling	SET	106	-0.0040012	-0.00030517	0.079834	0.51999
GO_bp:go_negative_regulation_of_tumor_necrosis_factor_superfamily_cytokine_production	SET	53	-0.22101	-0.011937	0.12388	0.96278		GO_bp:go_negative_regulation_of_tumor_necrosis_factor_superfamily_cytokine_production	SET	53	-0.032901	-0.001777	0.12433	0.60435			GO_bp:go_negative_regulation_of_tumor_necrosis_factor_superfamily_cytokine_production	SET	53	-0.054411	-0.0029387	0.11916	0.67602
GO_bp:go_glial_cell_migration	SET	46	-0.23625	-0.011889	0.13242	0.96279		GO_bp:go_glial_cell_migration	SET	46	-0.024227	-0.0012193	0.13289	0.57233			GO_bp:go_glial_cell_migration	SET	46	0.19046	0.0095853	0.12736	0.06741
GO_bp:go_regulation_of_myotube_differentiation	SET	53	-0.21315	-0.011512	0.11938	0.96291		GO_bp:go_regulation_of_myotube_differentiation	SET	53	-0.0014767	-7.9757e-05	0.1198	0.50492			GO_bp:go_regulation_of_myotube_differentiation	SET	53	-0.18719	-0.01011	0.11482	0.94847
GO_mf:go_clathrin_heavy_chain_binding	SET	8	-0.55531	-0.011667	0.31082	0.96299		GO_mf:go_clathrin_heavy_chain_binding	SET	8	-0.06909	-0.0014516	0.31193	0.58765			GO_mf:go_clathrin_heavy_chain_binding	SET	8	-0.0064923	-0.0001364	0.29898	0.50866
GO_bp:go_actin_filament_organization	SET	364	-0.083345	-0.011695	0.046632	0.96305		GO_bp:go_actin_filament_organization	SET	364	0.0016196	0.00022725	0.046798	0.4862			GO_bp:go_actin_filament_organization	SET	364	-0.010292	-0.0014442	0.044855	0.59074
Curated_gene_sets:reactome_phospholipase_c_mediated_cascade_fgfr2	SET	15	-0.45571	-0.013107	0.25481	0.96313		Curated_gene_sets:reactome_phospholipase_c_mediated_cascade_fgfr2	SET	15	-0.057544	-0.0016551	0.25572	0.58902			Curated_gene_sets:reactome_phospholipase_c_mediated_cascade_fgfr2	SET	15	0.15851	0.0045592	0.2451	0.25891
GO_bp:go_cellular_response_to_increased_oxygen_levels	SET	12	-0.47894	-0.012323	0.26774	0.96317		GO_bp:go_cellular_response_to_increased_oxygen_levels	SET	12	-0.47748	-0.012285	0.26866	0.96222			GO_bp:go_cellular_response_to_increased_oxygen_levels	SET	12	0.11521	0.0029641	0.25753	0.32732
GO_bp:go_regulation_of_blood_vessel_remodeling	SET	8	-0.4716	-0.0099082	0.2636	0.96319		GO_bp:go_regulation_of_blood_vessel_remodeling	SET	8	0.21744	0.0045683	0.26454	0.20556			GO_bp:go_regulation_of_blood_vessel_remodeling	SET	8	-0.061789	-0.0012982	0.25356	0.59626
GO_bp:go_regulation_of_cell_fate_specification	SET	11	-0.43039	-0.010602	0.24004	0.9635		GO_bp:go_regulation_of_cell_fate_specification	SET	11	0.035541	0.0008755	0.2409	0.44136			GO_bp:go_regulation_of_cell_fate_specification	SET	11	-0.1206	-0.0029709	0.23089	0.69928
GO_bp:go_interleukin_1_beta_production	SET	75	-0.19782	-0.012702	0.1103	0.96353		GO_bp:go_interleukin_1_beta_production	SET	75	0.1273	0.0081741	0.11069	0.12507			GO_bp:go_interleukin_1_beta_production	SET	75	-0.11105	-0.0071307	0.1061	0.85237
GO_bp:go_positive_regulation_of_nitric_oxide_mediated_signal_transduction	SET	4	-0.94263	-0.014005	0.52533	0.96361		GO_bp:go_positive_regulation_of_nitric_oxide_mediated_signal_transduction	SET	4	0.034067	0.00050616	0.5272	0.47424			GO_bp:go_positive_regulation_of_nitric_oxide_mediated_signal_transduction	SET	4	-0.092142	-0.001369	0.50532	0.57234
Curated_gene_sets:chyla_cbfa2t3_targets_dn	SET	217	-0.10706	-0.011647	0.059666	0.96361		Curated_gene_sets:chyla_cbfa2t3_targets_dn	SET	217	-0.05708	-0.0062096	0.059877	0.82977			Curated_gene_sets:chyla_cbfa2t3_targets_dn	SET	217	-0.038703	-0.0042104	0.057392	0.74995
Curated_gene_sets:karlsson_tgfb1_targets_up	SET	113	-0.15015	-0.011821	0.083678	0.96361		Curated_gene_sets:karlsson_tgfb1_targets_up	SET	113	-0.14358	-0.011304	0.083969	0.95635			Curated_gene_sets:karlsson_tgfb1_targets_up	SET	113	0.01096	0.00086289	0.080491	0.44585
GO_bp:go_citrulline_biosynthetic_process	SET	4	-0.76336	-0.011342	0.4251	0.96372		GO_bp:go_citrulline_biosynthetic_process	SET	4	-0.71975	-0.010694	0.42658	0.95421			GO_bp:go_citrulline_biosynthetic_process	SET	4	0.19798	0.0029416	0.4089	0.31413
GO_mf:go_transmembrane_receptor_protein_serine_threonine_kinase_activity	SET	17	-0.39631	-0.012135	0.22069	0.96373		GO_mf:go_transmembrane_receptor_protein_serine_threonine_kinase_activity	SET	17	0.23824	0.0072945	0.22147	0.14104			GO_mf:go_transmembrane_receptor_protein_serine_threonine_kinase_activity	SET	17	-0.22479	-0.0068829	0.21228	0.85518
Curated_gene_sets:zheng_foxp3_targets_in_t_lymphocyte_up	SET	12	-0.51786	-0.013324	0.28837	0.96373		Curated_gene_sets:zheng_foxp3_targets_in_t_lymphocyte_up	SET	12	-0.22809	-0.0058685	0.28939	0.7847			Curated_gene_sets:zheng_foxp3_targets_in_t_lymphocyte_up	SET	12	-0.26112	-0.0067183	0.27738	0.82675
GO_cc:go_compact_myelin	SET	14	-0.49192	-0.01367	0.27363	0.96388		GO_cc:go_compact_myelin	SET	14	0.21179	0.0058855	0.2746	0.22028			GO_cc:go_compact_myelin	SET	14	-0.18562	-0.0051581	0.2632	0.75966
Curated_gene_sets:reactome_pi_3k_cascade:fgfr1	SET	19	-0.37577	-0.012163	0.2089	0.96396		Curated_gene_sets:reactome_pi_3k_cascade:fgfr1	SET	19	-0.12079	-0.0039096	0.20965	0.71774			Curated_gene_sets:reactome_pi_3k_cascade:fgfr1	SET	19	0.31128	0.010076	0.20093	0.060675
GO_bp:go_positive_regulation_of_sodium_ion_transmembrane_transporter_activity	SET	13	-0.41669	-0.011158	0.23145	0.96408		GO_bp:go_positive_regulation_of_sodium_ion_transmembrane_transporter_activity	SET	13	-0.19781	-0.0052971	0.23228	0.80279			GO_bp:go_positive_regulation_of_sodium_ion_transmembrane_transporter_activity	SET	13	0.2324	0.0062233	0.22263	0.14828
GO_bp:go_positive_regulation_of_programmed_necrotic_cell_death	SET	2	-1.2489	-0.013122	0.69318	0.9642		GO_bp:go_positive_regulation_of_programmed_necrotic_cell_death	SET	2	-1.0199	-0.010716	0.69561	0.9287			GO_bp:go_positive_regulation_of_programmed_necrotic_cell_death	SET	2	-0.1304	-0.0013701	0.66677	0.57753
Curated_gene_sets:reactome_atf4_activates_genes_in_response_to_endoplasmic_reticulum_stress	SET	24	-0.31007	-0.011279	0.17202	0.96426		Curated_gene_sets:reactome_atf4_activates_genes_in_response_to_endoplasmic_reticulum_stress	SET	24	-0.24183	-0.0087961	0.17262	0.91937			Curated_gene_sets:reactome_atf4_activates_genes_in_response_to_endoplasmic_reticulum_stress	SET	24	0.25158	0.009151	0.16545	0.064192
GO_bp:go_sphingoid_metabolic_process	SET	6	-0.67464	-0.012276	0.3742	0.96429		GO_bp:go_sphingoid_metabolic_process	SET	6	-0.72018	-0.013104	0.37549	0.97243			GO_bp:go_sphingoid_metabolic_process	SET	6	-0.025396	-0.0004621	0.35995	0.52812
Curated_gene_sets:teramoto_opn_targets_cluster_7	SET	18	-0.33743	-0.010631	0.18714	0.96431		Curated_gene_sets:teramoto_opn_targets_cluster_7	SET	18	-0.1331	-0.0041933	0.1878	0.76075			Curated_gene_sets:teramoto_opn_targets_cluster_7	SET	18	0.004135	0.00013027	0.18001	0.49084
GO_mf:go_alpha_1_3_fucosyltransferase_activity	SET	7	-0.72444	-0.014238	0.4017	0.96433		GO_mf:go_alpha_1_3_fucosyltransferase_activity	SET	7	-0.11013	-0.0021645	0.40314	0.60765			GO_mf:go_alpha_1_3_fucosyltransferase_activity	SET	7	-0.32605	-0.006408	0.38639	0.80061
GO_bp:go_regulation_of_golgi_organization	SET	14	-0.44532	-0.012375	0.24677	0.96442		GO_bp:go_regulation_of_golgi_organization	SET	14	-0.22472	-0.0062447	0.24765	0.8179			GO_bp:go_regulation_of_golgi_organization	SET	14	0.023637	0.00065683	0.23737	0.46034
Curated_gene_sets:winnepenninckx_melanoma_metastasis_dn	SET	39	-0.24116	-0.011178	0.13363	0.96443		Curated_gene_sets:winnepenninckx_melanoma_metastasis_dn	SET	39	-0.17925	-0.008308	0.1341	0.90933			Curated_gene_sets:winnepenninckx_melanoma_metastasis_dn	SET	39	-0.084378	-0.0039108	0.12854	0.74423
Curated_gene_sets:provenzani_metastasis_up	SET	188	-0.12116	-0.012279	0.06713	0.96445		Curated_gene_sets:provenzani_metastasis_up	SET	188	-0.13874	-0.01406	0.06736	0.98028			Curated_gene_sets:provenzani_metastasis_up	SET	188	-0.04319	-0.0043769	0.064572	0.74821
Curated_gene_sets:reactome_defective_chst6_causes_mcdc1	SET	8	-0.57653	-0.012113	0.31923	0.96453		Curated_gene_sets:reactome_defective_chst6_causes_mcdc1	SET	8	-0.22798	-0.0047899	0.32036	0.76165			Curated_gene_sets:reactome_defective_chst6_causes_mcdc1	SET	8	0.08213	0.0017255	0.30707	0.39456
Curated_gene_sets:reactome_pi_3k_cascade:fgfr4	SET	17	-0.40969	-0.012544	0.22629	0.96488		Curated_gene_sets:reactome_pi_3k_cascade:fgfr4	SET	17	0.0022797	6.9803e-05	0.2271	0.496			Curated_gene_sets:reactome_pi_3k_cascade:fgfr4	SET	17	0.30455	0.0093251	0.21766	0.080881
GO_bp:go_gastric_motility	SET	6	-0.63708	-0.011592	0.35161	0.96499		GO_bp:go_gastric_motility	SET	6	-0.48692	-0.00886	0.35285	0.91619			GO_bp:go_gastric_motility	SET	6	0.28079	0.0051092	0.33821	0.20322
GO_bp:go_long_chain_fatty_acid_transport	SET	68	-0.18858	-0.011532	0.104	0.9651		GO_bp:go_long_chain_fatty_acid_transport	SET	68	-0.21903	-0.013394	0.10435	0.98208			GO_bp:go_long_chain_fatty_acid_transport	SET	68	0.21065	0.012881	0.10002	0.017611
GO_bp:go_regulation_of_apoptotic_signaling_pathway	SET	361	-0.084031	-0.011743	0.046301	0.96522		GO_bp:go_regulation_of_apoptotic_signaling_pathway	SET	361	0.032454	0.0045354	0.046466	0.24246			GO_bp:go_regulation_of_apoptotic_signaling_pathway	SET	361	-0.0050371	-0.00070394	0.044537	0.54502
Curated_gene_sets:reactome_frs_mediated_fgfr3_signaling	SET	17	-0.40698	-0.012461	0.22418	0.96526		Curated_gene_sets:reactome_frs_mediated_fgfr3_signaling	SET	17	-0.28887	-0.0088448	0.22497	0.90043			Curated_gene_sets:reactome_frs_mediated_fgfr3_signaling	SET	17	0.064939	0.0019884	0.21564	0.38165
GO_bp:go_cellular_response_to_vitamin	SET	28	-0.34937	-0.013725	0.19239	0.9653		GO_bp:go_cellular_response_to_vitamin	SET	28	-0.067275	-0.0026428	0.19308	0.63624			GO_bp:go_cellular_response_to_vitamin	SET	28	0.077401	0.0030406	0.18506	0.33789
GO_mf:go_mitogen_activated_protein_kinase_p38_binding	SET	5	-0.69529	-0.011549	0.38288	0.9653		GO_mf:go_mitogen_activated_protein_kinase_p38_binding	SET	5	-0.25995	-0.004318	0.38424	0.75064			GO_mf:go_mitogen_activated_protein_kinase_p38_binding	SET	5	-0.39894	-0.0066268	0.36828	0.86064
Curated_gene_sets:koyama_sema3b_targets_dn	SET	324	-0.093652	-0.012412	0.051567	0.96531		Curated_gene_sets:koyama_sema3b_targets_dn	SET	324	-0.072608	-0.009623	0.051748	0.9197			Curated_gene_sets:koyama_sema3b_targets_dn	SET	324	0.043394	0.0057511	0.049602	0.19084
Curated_gene_sets:reactome_fgfr2_ligand_binding_and_activation	SET	17	-0.436	-0.01335	0.23956	0.96561		Curated_gene_sets:reactome_fgfr2_ligand_binding_and_activation	SET	17	0.043029	0.0013175	0.24041	0.42898			Curated_gene_sets:reactome_fgfr2_ligand_binding_and_activation	SET	17	0.23894	0.0073161	0.23042	0.14989
GO_cc:go_atpase_complex	SET	96	-0.16828	-0.012218	0.092367	0.96576		GO_cc:go_atpase_complex	SET	96	-0.026738	-0.0019413	0.092697	0.6135			GO_cc:go_atpase_complex	SET	96	-0.069779	-0.0050661	0.088847	0.78388
Curated_gene_sets:reactome_fgfr2_mutant_receptor_activation	SET	29	-0.2764	-0.01105	0.15165	0.9658		Curated_gene_sets:reactome_fgfr2_mutant_receptor_activation	SET	29	-0.043534	-0.0017404	0.1522	0.61257			Curated_gene_sets:reactome_fgfr2_mutant_receptor_activation	SET	29	0.18487	0.0073909	0.14587	0.10252
GO_bp:go_response_to_extracellular_stimulus	SET	480	-0.0732	-0.011756	0.040164	0.9658		GO_bp:go_response_to_extracellular_stimulus	SET	480	-0.044559	-0.0071564	0.040306	0.86553			GO_bp:go_response_to_extracellular_stimulus	SET	480	0.020925	0.0033606	0.038634	0.29404
GO_bp:go_negative_regulation_of_non_canonical_wnt_signaling_pathway	SET	6	-0.76691	-0.013955	0.42057	0.96588		GO_bp:go_negative_regulation_of_non_canonical_wnt_signaling_pathway	SET	6	-0.58935	-0.010724	0.42204	0.9187			GO_bp:go_negative_regulation_of_non_canonical_wnt_signaling_pathway	SET	6	0.43944	0.0079959	0.40453	0.13868
Curated_gene_sets:amit_egf_response_40_hela	SET	38	-0.27146	-0.01242	0.14872	0.96602		Curated_gene_sets:amit_egf_response_40_hela	SET	38	0.0015938	7.2917e-05	0.14925	0.49574			Curated_gene_sets:amit_egf_response_40_hela	SET	38	-0.0058475	-0.00026753	0.14305	0.5163
Curated_gene_sets:matthews_ap1_targets	SET	16	-0.42855	-0.01273	0.23457	0.96614		Curated_gene_sets:matthews_ap1_targets	SET	16	0.066294	0.0019693	0.23541	0.38912			Curated_gene_sets:matthews_ap1_targets	SET	16	-0.045904	-0.0013636	0.22564	0.5806
Curated_gene_sets:darwiche_papilloma_progression_risk	SET	68	-0.18518	-0.011324	0.10126	0.96628		Curated_gene_sets:darwiche_papilloma_progression_risk	SET	68	-0.062289	-0.0038091	0.10162	0.73005			Curated_gene_sets:darwiche_papilloma_progression_risk	SET	68	-0.018614	-0.0011383	0.097398	0.57578
GO_bp:go_regulation_of_cell_size	SET	162	-0.12697	-0.011953	0.069385	0.96636		GO_bp:go_regulation_of_cell_size	SET	162	0.00047057	4.43e-05	0.069633	0.4973			GO_bp:go_regulation_of_cell_size	SET	162	0.14698	0.013837	0.066732	0.013821
GO_bp:go_interleukin_1_production	SET	88	-0.18804	-0.013074	0.10259	0.96657		GO_bp:go_interleukin_1_production	SET	88	0.17299	0.012028	0.10295	0.046458			GO_bp:go_interleukin_1_production	SET	88	-0.020756	-0.0014431	0.098687	0.58329
GO_bp:go_long_chain_fatty_acid_import_into_cell	SET	15	-0.36171	-0.010404	0.19735	0.96658		GO_bp:go_long_chain_fatty_acid_import_into_cell	SET	15	-0.30314	-0.0087193	0.19804	0.93707			GO_bp:go_long_chain_fatty_acid_import_into_cell	SET	15	0.39765	0.011438	0.1898	0.018091
Curated_gene_sets:matzuk_implantation_and_uterine	SET	21	-0.37331	-0.012703	0.20315	0.96693		Curated_gene_sets:matzuk_implantation_and_uterine	SET	21	-0.22175	-0.0075454	0.20387	0.86162			Curated_gene_sets:matzuk_implantation_and_uterine	SET	21	-0.29029	-0.0098778	0.1954	0.9313
Curated_gene_sets:koinuma_colon_cancer_msi_dn	SET	8	-0.73523	-0.015447	0.39996	0.96698		Curated_gene_sets:koinuma_colon_cancer_msi_dn	SET	8	-0.39833	-0.0083689	0.40138	0.83949			Curated_gene_sets:koinuma_colon_cancer_msi_dn	SET	8	-0.62598	-0.013152	0.3847	0.94814
GO_bp:go_mitotic_g2_m_transition_checkpoint	SET	29	-0.29511	-0.011798	0.16048	0.96703		GO_bp:go_mitotic_g2_m_transition_checkpoint	SET	29	-0.014808	-0.00059199	0.16105	0.53663			GO_bp:go_mitotic_g2_m_transition_checkpoint	SET	29	0.20741	0.0082918	0.15436	0.089532
GO_bp:go_fatty_acid_transport	SET	92	-0.16787	-0.011932	0.091243	0.96709		GO_bp:go_fatty_acid_transport	SET	92	-0.20922	-0.014871	0.091554	0.98884			GO_bp:go_fatty_acid_transport	SET	92	0.20585	0.014632	0.087752	0.0094996
GO_bp:go_cerebral_cortex_radially_oriented_cell_migration	SET	28	-0.30604	-0.012022	0.16632	0.96711		GO_bp:go_cerebral_cortex_radially_oriented_cell_migration	SET	28	-0.084007	-0.0033001	0.16691	0.69262			GO_bp:go_cerebral_cortex_radially_oriented_cell_migration	SET	28	0.30311	0.011907	0.15996	0.029065
GO_bp:go_cell_fate_commitment_involved_in_formation_of_primary_germ_layer	SET	32	-0.29542	-0.012405	0.16053	0.96713		GO_bp:go_cell_fate_commitment_involved_in_formation_of_primary_germ_layer	SET	32	-0.0097534	-0.00040956	0.1611	0.52414			GO_bp:go_cell_fate_commitment_involved_in_formation_of_primary_germ_layer	SET	32	0.26835	0.011268	0.1544	0.041112
GO_bp:go_positive_regulation_of_double_strand_break_repair	SET	27	-0.3162	-0.012198	0.17182	0.96713		GO_bp:go_positive_regulation_of_double_strand_break_repair	SET	27	-0.035396	-0.0013655	0.17243	0.58132			GO_bp:go_positive_regulation_of_double_strand_break_repair	SET	27	-0.092586	-0.0035717	0.16527	0.71233
GO_bp:go_regulation_of_branching_involved_in_prostate_gland_morphogenesis	SET	7	-0.72939	-0.014335	0.39609	0.96721		GO_bp:go_regulation_of_branching_involved_in_prostate_gland_morphogenesis	SET	7	0.022005	0.00043247	0.39751	0.47793			GO_bp:go_regulation_of_branching_involved_in_prostate_gland_morphogenesis	SET	7	0.32997	0.006485	0.381	0.19323
Curated_gene_sets:pid_syndecan_3_pathway	SET	16	-0.41497	-0.012327	0.22532	0.96723		Curated_gene_sets:pid_syndecan_3_pathway	SET	16	-0.11723	-0.0034825	0.22613	0.69792			Curated_gene_sets:pid_syndecan_3_pathway	SET	16	-0.17557	-0.0052154	0.21674	0.79104
Curated_gene_sets:reactome_transport_and_synthesis_of_paps	SET	6	-0.7114	-0.012945	0.38601	0.96732		Curated_gene_sets:reactome_transport_and_synthesis_of_paps	SET	6	-0.77745	-0.014146	0.38734	0.97763			Curated_gene_sets:reactome_transport_and_synthesis_of_paps	SET	6	0.19076	0.0034711	0.3713	0.30371
GO_bp:go_3_phosphoadenosine_5_phosphosulfate_biosynthetic_process	SET	6	-0.7114	-0.012945	0.38601	0.96732		GO_bp:go_3_phosphoadenosine_5_phosphosulfate_biosynthetic_process	SET	6	-0.77745	-0.014146	0.38734	0.97763			GO_bp:go_3_phosphoadenosine_5_phosphosulfate_biosynthetic_process	SET	6	0.19076	0.0034711	0.3713	0.30371
GO_mf:go_mhc_protein_complex_binding	SET	22	-0.33028	-0.011503	0.1792	0.96733		GO_mf:go_mhc_protein_complex_binding	SET	22	-0.056486	-0.0019673	0.17984	0.62327			GO_mf:go_mhc_protein_complex_binding	SET	22	0.29805	0.01038	0.17236	0.04189
GO_cc:go_desmosome	SET	22	-0.36367	-0.012666	0.1971	0.96748		GO_cc:go_desmosome	SET	22	0.015283	0.00053225	0.1978	0.46921			GO_cc:go_desmosome	SET	22	-0.038053	-0.0013253	0.18959	0.57954
GO_bp:go_vitamin_d3_metabolic_process	SET	5	-0.60391	-0.010032	0.32722	0.96752		GO_bp:go_vitamin_d3_metabolic_process	SET	5	-0.045638	-0.00075808	0.32839	0.55526			GO_bp:go_vitamin_d3_metabolic_process	SET	5	-0.031798	-0.0005282	0.31475	0.54023
GO_bp:go_divalent_inorganic_anion_homeostasis	SET	13	-0.47475	-0.012713	0.25671	0.96779		GO_bp:go_divalent_inorganic_anion_homeostasis	SET	13	-0.12174	-0.0032599	0.25762	0.68172			GO_bp:go_divalent_inorganic_anion_homeostasis	SET	13	0.49717	0.013313	0.2469	0.022031
Curated_gene_sets:tomlins_metastasis_up	SET	13	-0.43564	-0.011666	0.23557	0.96779		Curated_gene_sets:tomlins_metastasis_up	SET	13	-0.2617	-0.0070078	0.2364	0.86585			Curated_gene_sets:tomlins_metastasis_up	SET	13	0.027256	0.00072987	0.22659	0.45213
GO_bp:go_regulation_of_transcription_from_rna_polymerase_ii_promoter_involved_in_heart_development	SET	12	-0.51308	-0.013201	0.27726	0.96788		GO_bp:go_regulation_of_transcription_from_rna_polymerase_ii_promoter_involved_in_heart_development	SET	12	0.033893	0.00087201	0.27825	0.45153			GO_bp:go_regulation_of_transcription_from_rna_polymerase_ii_promoter_involved_in_heart_development	SET	12	0.010833	0.00027873	0.2667	0.4838
GO_bp:go_lymph_vessel_morphogenesis	SET	15	-0.4921	-0.014154	0.2659	0.96789		GO_bp:go_lymph_vessel_morphogenesis	SET	15	0.062755	0.001805	0.26685	0.40704			GO_bp:go_lymph_vessel_morphogenesis	SET	15	-0.047823	-0.0013755	0.25577	0.57416
Curated_gene_sets:kegg_non_homologous_end_joining	SET	13	-0.45119	-0.012082	0.24365	0.96797		Curated_gene_sets:kegg_non_homologous_end_joining	SET	13	-0.014491	-0.00038804	0.24452	0.52363			Curated_gene_sets:kegg_non_homologous_end_joining	SET	13	0.095591	0.0025598	0.23437	0.34169
GO_mf:go_chitin_binding	SET	7	-0.62179	-0.01222	0.33562	0.96802		GO_mf:go_chitin_binding	SET	7	-0.90479	-0.017782	0.33674	0.99639			GO_mf:go_chitin_binding	SET	7	-0.26346	-0.0051779	0.32283	0.79277
Curated_gene_sets:reactome_shc_mediated_cascade:fgfr3	SET	15	-0.41875	-0.012044	0.22599	0.96805		Curated_gene_sets:reactome_shc_mediated_cascade:fgfr3	SET	15	-0.30627	-0.0088093	0.22678	0.91156			Curated_gene_sets:reactome_shc_mediated_cascade:fgfr3	SET	15	-0.11402	-0.0032795	0.21738	0.70004
GO_cc:go_mre11_complex	SET	7	-0.59293	-0.011653	0.31984	0.96811		GO_cc:go_mre11_complex	SET	7	-0.35419	-0.0069609	0.32097	0.86508			GO_cc:go_mre11_complex	SET	7	0.154	0.0030265	0.30766	0.30835
Curated_gene_sets:reactome_butyrate_response_factor_1_brf1_binds_and_destabilizes_mrna	SET	15	-0.40597	-0.011677	0.21878	0.96824		Curated_gene_sets:reactome_butyrate_response_factor_1_brf1_binds_and_destabilizes_mrna	SET	15	0.095552	0.0027484	0.21956	0.33171			Curated_gene_sets:reactome_butyrate_response_factor_1_brf1_binds_and_destabilizes_mrna	SET	15	0.159	0.0045734	0.21044	0.22496
GO_cc:go_cytoplasmic_exosome_rnase_complex_	SET	12	-0.40167	-0.010334	0.21632	0.96832		GO_cc:go_cytoplasmic_exosome_rnase_complex_	SET	12	-0.22172	-0.0057046	0.21709	0.84645			GO_cc:go_cytoplasmic_exosome_rnase_complex_	SET	12	0.18533	0.0047682	0.20808	0.18656
GO_bp:go_regulation_of_interleukin_6_mediated_signaling_pathway	SET	3	-0.90456	-0.011639	0.48684	0.96841		GO_bp:go_regulation_of_interleukin_6_mediated_signaling_pathway	SET	3	0.24055	0.0030952	0.48857	0.31124			GO_bp:go_regulation_of_interleukin_6_mediated_signaling_pathway	SET	3	-0.018132	-0.00023332	0.46829	0.51544
Curated_gene_sets:reactome_acyl_chain_remodelling_of_ps	SET	22	-0.3707	-0.01291	0.19948	0.96843		Curated_gene_sets:reactome_acyl_chain_remodelling_of_ps	SET	22	-0.13472	-0.0046917	0.20019	0.7495			Curated_gene_sets:reactome_acyl_chain_remodelling_of_ps	SET	22	-0.34776	-0.012111	0.19186	0.96504
GO_mf:go_5_deoxyribose_5_phosphate_lyase_activity	SET	5	-0.73204	-0.01216	0.39379	0.96847		GO_mf:go_5_deoxyribose_5_phosphate_lyase_activity	SET	5	-0.073451	-0.0012201	0.3952	0.57372			GO_mf:go_5_deoxyribose_5_phosphate_lyase_activity	SET	5	-0.40214	-0.0066799	0.37878	0.8558
GO_bp:go_regulation_of_natural_killer_cell_chemotaxis	SET	9	-0.53764	-0.011981	0.28915	0.96851		GO_bp:go_regulation_of_natural_killer_cell_chemotaxis	SET	9	-0.3566	-0.0079462	0.29017	0.89044			GO_bp:go_regulation_of_natural_killer_cell_chemotaxis	SET	9	0.31764	0.0070782	0.27812	0.12672
GO_bp:go_myeloid_cell_differentiation	SET	372	-0.085053	-0.012062	0.045733	0.96853		GO_bp:go_myeloid_cell_differentiation	SET	372	0.048287	0.0068481	0.045895	0.14638			GO_bp:go_myeloid_cell_differentiation	SET	372	-0.0044242	-0.00062744	0.043991	0.54005
GO_bp:go_negative_regulation_of_transcription_regulatory_region_dna_binding	SET	17	-0.44972	-0.01377	0.24182	0.96853		GO_bp:go_negative_regulation_of_transcription_regulatory_region_dna_binding	SET	17	-0.049165	-0.0015054	0.24268	0.58027			GO_bp:go_negative_regulation_of_transcription_regulatory_region_dna_binding	SET	17	-0.017427	-0.00053359	0.23261	0.52986
Curated_gene_sets:kegg_snare_interactions_in_vesicular_transport	SET	36	-0.23621	-0.010519	0.12698	0.96857		Curated_gene_sets:kegg_snare_interactions_in_vesicular_transport	SET	36	-0.20764	-0.009247	0.12742	0.94839			Curated_gene_sets:kegg_snare_interactions_in_vesicular_transport	SET	36	0.17176	0.007649	0.12213	0.079826
GO_cc:go_interstitial_matrix	SET	11	-0.55864	-0.013761	0.3002	0.96861		GO_cc:go_interstitial_matrix	SET	11	0.15893	0.003915	0.30128	0.29892			GO_cc:go_interstitial_matrix	SET	11	-0.4785	-0.011787	0.28875	0.95125
GO_bp:go_cellular_response_to_x_ray	SET	12	-0.43046	-0.011075	0.23129	0.96863		GO_bp:go_cellular_response_to_x_ray	SET	12	-0.2028	-0.0052178	0.23211	0.80886			GO_bp:go_cellular_response_to_x_ray	SET	12	0.14719	0.003787	0.22248	0.25412
GO_cc:go_spanning_component_of_plasma_membrane	SET	6	-0.68178	-0.012406	0.36627	0.96865		GO_cc:go_spanning_component_of_plasma_membrane	SET	6	-0.52119	-0.0094835	0.36756	0.92189			GO_cc:go_spanning_component_of_plasma_membrane	SET	6	-0.085701	-0.0015594	0.35232	0.59609
GO_bp:go_positive_regulation_of_protein_localization_to_cell_periphery	SET	61	-0.19516	-0.011305	0.10483	0.96867		GO_bp:go_positive_regulation_of_protein_localization_to_cell_periphery	SET	61	-0.18533	-0.010736	0.10519	0.96094			GO_bp:go_positive_regulation_of_protein_localization_to_cell_periphery	SET	61	-0.039457	-0.0022857	0.10084	0.65221
Curated_gene_sets:gaussmann_mll_af4_fusion_targets_a_dn	SET	84	-0.17981	-0.012215	0.096576	0.96868		Curated_gene_sets:gaussmann_mll_af4_fusion_targets_a_dn	SET	84	-0.12458	-0.0084633	0.096916	0.90067			Curated_gene_sets:gaussmann_mll_af4_fusion_targets_a_dn	SET	84	0.013802	0.00093768	0.092898	0.44094
GO_bp:go_regulation_of_myoblast_differentiation	SET	48	-0.24258	-0.01247	0.13009	0.96888		GO_bp:go_regulation_of_myoblast_differentiation	SET	48	-0.062989	-0.003238	0.13056	0.68525			GO_bp:go_regulation_of_myoblast_differentiation	SET	48	-0.067876	-0.0034892	0.12514	0.70623
GO_cc:go_nuclear_transcriptional_repressor_complex	SET	24	-0.35433	-0.012888	0.18996	0.96892		GO_cc:go_nuclear_transcriptional_repressor_complex	SET	24	-0.26553	-0.0096582	0.19063	0.91816			GO_cc:go_nuclear_transcriptional_repressor_complex	SET	24	0.033328	0.0012123	0.18273	0.42764
GO_bp:go_negative_regulation_of_ubiquitin_protein_ligase_activity	SET	9	-0.51136	-0.011395	0.27409	0.96895		GO_bp:go_negative_regulation_of_ubiquitin_protein_ligase_activity	SET	9	0.016232	0.0003617	0.27507	0.47647			GO_bp:go_negative_regulation_of_ubiquitin_protein_ligase_activity	SET	9	0.10735	0.0023922	0.26365	0.34194
GO_bp:go_peripheral_nervous_system_axon_regeneration	SET	5	-0.74504	-0.012376	0.39898	0.96906		GO_bp:go_peripheral_nervous_system_axon_regeneration	SET	5	0.0049821	8.2756e-05	0.40041	0.49504			GO_bp:go_peripheral_nervous_system_axon_regeneration	SET	5	-0.11576	-0.001923	0.38379	0.61853
Curated_gene_sets:fujii_ybx1_targets_dn	SET	184	-0.12054	-0.012087	0.064558	0.96906		Curated_gene_sets:fujii_ybx1_targets_dn	SET	184	-0.11243	-0.011273	0.064783	0.95867			Curated_gene_sets:fujii_ybx1_targets_dn	SET	184	0.011173	0.0011203	0.062099	0.42861
GO_mf:go_activin_activated_receptor_activity	SET	7	-0.63535	-0.012487	0.33949	0.96935		GO_mf:go_activin_activated_receptor_activity	SET	7	0.3028	0.0059509	0.3407	0.18707			GO_mf:go_activin_activated_receptor_activity	SET	7	-0.19226	-0.0037784	0.32656	0.72198
GO_bp:go_chondrocyte_development	SET	46	-0.25851	-0.01301	0.13806	0.96942		GO_bp:go_chondrocyte_development	SET	46	0.02998	0.0015088	0.13855	0.41435			GO_bp:go_chondrocyte_development	SET	46	0.083625	0.0042086	0.1328	0.26444
GO_bp:go_negative_regulation_of_neuron_projection_regeneration	SET	15	-0.47477	-0.013656	0.25354	0.96943		GO_bp:go_negative_regulation_of_neuron_projection_regeneration	SET	15	-0.15394	-0.0044277	0.25444	0.72741			GO_bp:go_negative_regulation_of_neuron_projection_regeneration	SET	15	0.021095	0.00060674	0.24388	0.46554
GO_bp:go_negative_regulation_of_cofactor_metabolic_process	SET	7	-0.59366	-0.011667	0.31679	0.96952		GO_bp:go_negative_regulation_of_cofactor_metabolic_process	SET	7	-0.36517	-0.0071767	0.31792	0.87464			GO_bp:go_negative_regulation_of_cofactor_metabolic_process	SET	7	-0.35766	-0.0070291	0.30472	0.87974
GO_bp:go_neutrophil_homeostasis	SET	16	-0.43052	-0.012789	0.22968	0.96956		GO_bp:go_neutrophil_homeostasis	SET	16	-0.15841	-0.0047056	0.2305	0.75403			GO_bp:go_neutrophil_homeostasis	SET	16	-0.1582	-0.0046994	0.22093	0.76302
GO_bp:go_rna_surveillance	SET	13	-0.43162	-0.011558	0.23023	0.96958		GO_bp:go_rna_surveillance	SET	13	-0.20428	-0.0054704	0.23104	0.81169			GO_bp:go_rna_surveillance	SET	13	0.064265	0.0017209	0.22146	0.38584
GO_bp:go_iron_sulfur_cluster_assembly	SET	18	-0.35496	-0.011183	0.18906	0.96977		GO_bp:go_iron_sulfur_cluster_assembly	SET	18	-0.15885	-0.0050047	0.18973	0.79876			GO_bp:go_iron_sulfur_cluster_assembly	SET	18	-0.15231	-0.0047987	0.18186	0.79885
GO_bp:go_telomere_organization	SET	155	-0.12625	-0.011628	0.067194	0.96987		GO_bp:go_telomere_organization	SET	155	-0.035394	-0.0032598	0.067434	0.70016			GO_bp:go_telomere_organization	SET	155	0.040562	0.0037359	0.064634	0.26515
GO_bp:go_regulation_of_caveolin_mediated_endocytosis	SET	4	-0.66517	-0.0098829	0.35375	0.96996		GO_bp:go_regulation_of_caveolin_mediated_endocytosis	SET	4	-0.52156	-0.0077492	0.35499	0.92911			GO_bp:go_regulation_of_caveolin_mediated_endocytosis	SET	4	0.26907	0.0039978	0.34027	0.21454
GO_bp:go_lipid_homeostasis	SET	122	-0.14153	-0.011575	0.075225	0.97003		GO_bp:go_lipid_homeostasis	SET	122	-0.085272	-0.0069741	0.075491	0.87066			GO_bp:go_lipid_homeostasis	SET	122	-0.002347	-0.00019195	0.07236	0.51294
GO_mf:go_protein_arginine_omega_n_monomethyltransferase_activity	SET	5	-0.59971	-0.0099617	0.31835	0.97019		GO_mf:go_protein_arginine_omega_n_monomethyltransferase_activity	SET	5	0.18324	0.0030438	0.31949	0.28314			GO_mf:go_protein_arginine_omega_n_monomethyltransferase_activity	SET	5	-0.11272	-0.0018723	0.30623	0.64359
Curated_gene_sets:myllykangas_amplification_hot_spot_7	SET	7	-0.6436	-0.012649	0.34147	0.97026		Curated_gene_sets:myllykangas_amplification_hot_spot_7	SET	7	0.24825	0.0048789	0.34268	0.23441			Curated_gene_sets:myllykangas_amplification_hot_spot_7	SET	7	0.37899	0.0074483	0.32845	0.12429
Curated_gene_sets:biocarta_tcytotoxic_pathway	SET	12	-0.51307	-0.013201	0.27223	0.97026		Curated_gene_sets:biocarta_tcytotoxic_pathway	SET	12	-0.34028	-0.0087549	0.27319	0.89353			Curated_gene_sets:biocarta_tcytotoxic_pathway	SET	12	-0.17472	-0.0044953	0.26186	0.74768
GO_mf:go_nadh_pyrophosphatase_activity	SET	7	-0.59506	-0.011695	0.31545	0.97037		GO_mf:go_nadh_pyrophosphatase_activity	SET	7	0.11343	0.0022292	0.31657	0.36006			GO_mf:go_nadh_pyrophosphatase_activity	SET	7	0.072226	0.0014195	0.30343	0.40593
GO_mf:go_fmn_binding	SET	13	-0.43502	-0.011649	0.23034	0.97052		GO_mf:go_fmn_binding	SET	13	0.091153	0.0024409	0.23116	0.34667			GO_mf:go_fmn_binding	SET	13	-0.033279	-0.00089116	0.22157	0.55969
Curated_gene_sets:lui_thyroid_cancer_cluster_4	SET	11	-0.43645	-0.010752	0.23076	0.9707		Curated_gene_sets:lui_thyroid_cancer_cluster_4	SET	11	0.031942	0.00078684	0.23159	0.44515			Curated_gene_sets:lui_thyroid_cancer_cluster_4	SET	11	0.0042944	0.00010579	0.22197	0.49228
GO_bp:go_positive_regulation_of_gamma_delta_t_cell_activation	SET	6	-0.70657	-0.012857	0.37348	0.97073		GO_bp:go_positive_regulation_of_gamma_delta_t_cell_activation	SET	6	-0.21138	-0.0038462	0.37482	0.7136			GO_bp:go_positive_regulation_of_gamma_delta_t_cell_activation	SET	6	-0.41801	-0.007606	0.35925	0.87769
GO_bp:go_glycerol_ether_biosynthetic_process	SET	6	-0.65667	-0.011949	0.34695	0.97079		GO_bp:go_glycerol_ether_biosynthetic_process	SET	6	-0.50767	-0.0092375	0.34817	0.92759			GO_bp:go_glycerol_ether_biosynthetic_process	SET	6	-0.78214	-0.014232	0.33368	0.99045
GO_bp:go_thioester_metabolic_process	SET	46	-0.26293	-0.013232	0.1388	0.9709		GO_bp:go_thioester_metabolic_process	SET	46	-0.10592	-0.0053304	0.1393	0.77647			GO_bp:go_thioester_metabolic_process	SET	46	0.20042	0.010087	0.13351	0.066659
GO_mf:go_transmembrane_receptor_protein_tyrosine_kinase_activity	SET	63	-0.22551	-0.013275	0.11904	0.97091		GO_mf:go_transmembrane_receptor_protein_tyrosine_kinase_activity	SET	63	-0.06071	-0.0035739	0.11946	0.69433			GO_mf:go_transmembrane_receptor_protein_tyrosine_kinase_activity	SET	63	-0.05851	-0.0034444	0.1145	0.69532
GO_bp:go_regulation_of_mesoderm_development	SET	15	-0.40789	-0.011732	0.21517	0.97099		GO_bp:go_regulation_of_mesoderm_development	SET	15	-0.31348	-0.0090167	0.21592	0.92672			GO_bp:go_regulation_of_mesoderm_development	SET	15	-0.35304	-0.010155	0.20695	0.95598
GO_bp:go_positive_regulation_of_epidermis_development	SET	35	-0.30043	-0.013192	0.15829	0.97114		GO_bp:go_positive_regulation_of_epidermis_development	SET	35	-0.20916	-0.0091848	0.15885	0.90603			GO_bp:go_positive_regulation_of_epidermis_development	SET	35	0.013945	0.00061235	0.15226	0.46352
GO_cc:go_u2_type_spliceosomal_complex	SET	77	-0.18674	-0.012149	0.098342	0.9712		GO_cc:go_u2_type_spliceosomal_complex	SET	77	-0.10516	-0.0068411	0.098691	0.85667			GO_cc:go_u2_type_spliceosomal_complex	SET	77	-0.073643	-0.004791	0.094595	0.78186
GO_bp:go_positive_regulation_of_transport	SET	876	-0.057871	-0.012414	0.030455	0.97129		GO_bp:go_positive_regulation_of_transport	SET	876	-0.022876	-0.0049073	0.030564	0.77291			GO_bp:go_positive_regulation_of_transport	SET	876	0.023381	0.0050156	0.029295	0.21241
Curated_gene_sets:reactome_synthesis_of_pa	SET	38	-0.27254	-0.012469	0.1433	0.97139		Curated_gene_sets:reactome_synthesis_of_pa	SET	38	-0.23142	-0.010588	0.14381	0.94621			Curated_gene_sets:reactome_synthesis_of_pa	SET	38	-0.19703	-0.0090146	0.13784	0.92355
GO_bp:go_negative_regulation_of_myeloid_cell_apoptotic_process	SET	14	-0.42862	-0.011911	0.22534	0.97141		GO_bp:go_negative_regulation_of_myeloid_cell_apoptotic_process	SET	14	-0.0099543	-0.00027662	0.22615	0.51755			GO_bp:go_negative_regulation_of_myeloid_cell_apoptotic_process	SET	14	-0.17638	-0.0049012	0.21675	0.79209
GO_bp:go_negative_regulation_of_myeloid_cell_differentiation	SET	83	-0.17847	-0.012053	0.093814	0.97143		GO_bp:go_negative_regulation_of_myeloid_cell_differentiation	SET	83	-0.057443	-0.0038793	0.094149	0.72911			GO_bp:go_negative_regulation_of_myeloid_cell_differentiation	SET	83	-0.02155	-0.0014553	0.090241	0.59437
GO_mf:go_phosphatidylinositol_3_kinase_binding	SET	29	-0.33851	-0.013533	0.17746	0.97176		GO_mf:go_phosphatidylinositol_3_kinase_binding	SET	29	-0.014349	-0.00057363	0.1781	0.53211			GO_mf:go_phosphatidylinositol_3_kinase_binding	SET	29	0.061337	0.0024521	0.1707	0.35968
GO_bp:go_regulation_of_extent_of_cell_growth	SET	97	-0.17118	-0.012492	0.089636	0.97191		GO_bp:go_regulation_of_extent_of_cell_growth	SET	97	-0.038546	-0.002813	0.089957	0.66585			GO_bp:go_regulation_of_extent_of_cell_growth	SET	97	0.089961	0.0065652	0.08622	0.14839
GO_bp:go_positive_regulation_of_hair_cycle	SET	12	-0.44218	-0.011377	0.23138	0.972		GO_bp:go_positive_regulation_of_hair_cycle	SET	12	-0.15403	-0.003963	0.2322	0.74644			GO_bp:go_positive_regulation_of_hair_cycle	SET	12	-0.50029	-0.012872	0.22253	0.98771
Curated_gene_sets:takao_response_to_uvb_radiation_dn	SET	91	-0.17146	-0.012122	0.089636	0.97211		Curated_gene_sets:takao_response_to_uvb_radiation_dn	SET	91	-0.064466	-0.0045575	0.089955	0.7632			Curated_gene_sets:takao_response_to_uvb_radiation_dn	SET	91	0.03584	0.0025337	0.086222	0.33883
Curated_gene_sets:cheok_response_to_mercaptopurine_and_hd_mtx_dn	SET	24	-0.32971	-0.011993	0.17235	0.97212		Curated_gene_sets:cheok_response_to_mercaptopurine_and_hd_mtx_dn	SET	24	-0.31662	-0.011516	0.17295	0.96642			Curated_gene_sets:cheok_response_to_mercaptopurine_and_hd_mtx_dn	SET	24	0.27875	0.010139	0.16577	0.046342
GO_bp:go_negative_regulation_of_mononuclear_cell_migration	SET	8	-0.62692	-0.013171	0.32751	0.97219		GO_bp:go_negative_regulation_of_mononuclear_cell_migration	SET	8	-0.29933	-0.0062889	0.32867	0.81877			GO_bp:go_negative_regulation_of_mononuclear_cell_migration	SET	8	-0.47492	-0.0099778	0.31501	0.93416
Curated_gene_sets:de_yy1_targets_dn	SET	88	-0.18196	-0.012651	0.095039	0.97222		Curated_gene_sets:de_yy1_targets_dn	SET	88	0.025821	0.0017953	0.095379	0.3933			Curated_gene_sets:de_yy1_targets_dn	SET	88	-0.16709	-0.011617	0.09141	0.96621
GO_bp:go_negative_regulation_of_rna_polymerase_ii_regulatory_region_sequence_specific_dna_binding	SET	4	-0.84448	-0.012547	0.44084	0.97229		GO_bp:go_negative_regulation_of_rna_polymerase_ii_regulatory_region_sequence_specific_dna_binding	SET	4	-0.31683	-0.0047073	0.44241	0.76304			GO_bp:go_negative_regulation_of_rna_polymerase_ii_regulatory_region_sequence_specific_dna_binding	SET	4	-0.080253	-0.0011924	0.42405	0.57505
GO_bp:go_natural_killer_cell_differentiation	SET	21	-0.37719	-0.012835	0.19679	0.97235		GO_bp:go_natural_killer_cell_differentiation	SET	21	-0.36694	-0.012486	0.19748	0.96842			GO_bp:go_natural_killer_cell_differentiation	SET	21	-0.16868	-0.0057398	0.18929	0.81356
Curated_gene_sets:harris_brain_cancer_progenitors	SET	39	-0.28908	-0.013398	0.1508	0.97237		Curated_gene_sets:harris_brain_cancer_progenitors	SET	39	-0.067014	-0.003106	0.15134	0.67104			Curated_gene_sets:harris_brain_cancer_progenitors	SET	39	0.079055	0.003664	0.14506	0.29288
GO_mf:go_dna_polymerase_activity	SET	29	-0.32652	-0.013054	0.17027	0.97242		GO_mf:go_dna_polymerase_activity	SET	29	-0.16395	-0.0065543	0.17087	0.83133			GO_mf:go_dna_polymerase_activity	SET	29	0.016673	0.00066653	0.16378	0.45946
GO_bp:go_regulation_of_mitotic_cytokinesis	SET	6	-0.65424	-0.011904	0.34112	0.97243		GO_bp:go_regulation_of_mitotic_cytokinesis	SET	6	-0.50406	-0.0091719	0.34232	0.92954			GO_bp:go_regulation_of_mitotic_cytokinesis	SET	6	-0.062953	-0.0011455	0.32813	0.57607
GO_bp:go_biomineral_tissue_development	SET	143	-0.14696	-0.013005	0.076614	0.97245		GO_bp:go_biomineral_tissue_development	SET	143	-0.17469	-0.015459	0.076876	0.98846			GO_bp:go_biomineral_tissue_development	SET	143	-0.095716	-0.0084703	0.073692	0.90299
GO_mf:go_structural_constituent_of_epidermis	SET	15	-0.43321	-0.01246	0.22556	0.9726		GO_mf:go_structural_constituent_of_epidermis	SET	15	-0.24037	-0.0069139	0.22636	0.85586			GO_mf:go_structural_constituent_of_epidermis	SET	15	0.35477	0.010204	0.21695	0.051005
GO_cc:go_pericentriolar_material	SET	20	-0.4187	-0.013904	0.21797	0.97262		GO_cc:go_pericentriolar_material	SET	20	-0.22942	-0.0076185	0.21874	0.85286			GO_cc:go_pericentriolar_material	SET	20	0.0019514	6.4802e-05	0.20967	0.49629
GO_bp:go_positive_regulation_of_extrinsic_apoptotic_signaling_pathway	SET	47	-0.26914	-0.013691	0.14008	0.97265		GO_bp:go_positive_regulation_of_extrinsic_apoptotic_signaling_pathway	SET	47	-0.025478	-0.001296	0.14058	0.57191			GO_bp:go_positive_regulation_of_extrinsic_apoptotic_signaling_pathway	SET	47	0.096306	0.004899	0.13474	0.23739
GO_mf:go_g_protein_coupled_receptor_kinase_activity	SET	7	-0.54277	-0.010667	0.28238	0.97269		GO_mf:go_g_protein_coupled_receptor_kinase_activity	SET	7	-0.36078	-0.0070905	0.28338	0.8985			GO_mf:go_g_protein_coupled_receptor_kinase_activity	SET	7	-0.18357	-0.0036078	0.27163	0.75042
GO_bp:go_nonassociative_learning	SET	6	-0.76165	-0.013859	0.39611	0.97274		GO_bp:go_nonassociative_learning	SET	6	-0.57058	-0.010382	0.39751	0.9244			GO_bp:go_nonassociative_learning	SET	6	0.28409	0.0051693	0.38102	0.22796
Curated_gene_sets:burton_adipogenesis_peak_at_2hr	SET	40	-0.27045	-0.012694	0.14057	0.97281		Curated_gene_sets:burton_adipogenesis_peak_at_2hr	SET	40	-0.11955	-0.0056113	0.14107	0.80162			Curated_gene_sets:burton_adipogenesis_peak_at_2hr	SET	40	0.16102	0.007558	0.13521	0.11685
Curated_gene_sets:reactome_pi_3k_cascade:fgfr2	SET	20	-0.41368	-0.013737	0.2142	0.97327		Curated_gene_sets:reactome_pi_3k_cascade:fgfr2	SET	20	-0.064969	-0.0021575	0.21497	0.61876			Curated_gene_sets:reactome_pi_3k_cascade:fgfr2	SET	20	0.23392	0.007768	0.20603	0.12813
GO_bp:go_regulation_of_response_to_external_stimulus	SET	693	-0.066764	-0.012806	0.034556	0.97331		GO_bp:go_regulation_of_response_to_external_stimulus	SET	693	-0.020498	-0.0039317	0.034679	0.72276			GO_bp:go_regulation_of_response_to_external_stimulus	SET	693	0.024654	0.0047289	0.033239	0.22913
Curated_gene_sets:hollern_squamous_breast_tumor	SET	147	-0.14803	-0.01328	0.07661	0.97333		Curated_gene_sets:hollern_squamous_breast_tumor	SET	147	-0.092685	-0.0083151	0.076881	0.886			Curated_gene_sets:hollern_squamous_breast_tumor	SET	147	-0.012335	-0.0011066	0.073693	0.56646
GO_bp:go_rna_phosphodiester_bond_hydrolysis	SET	142	-0.13416	-0.011831	0.069422	0.97334		GO_bp:go_rna_phosphodiester_bond_hydrolysis	SET	142	-0.056138	-0.0049506	0.069669	0.78981			GO_bp:go_rna_phosphodiester_bond_hydrolysis	SET	142	-0.017606	-0.0015526	0.066778	0.60397
GO_bp:go_response_to_hyperoxia	SET	18	-0.37641	-0.011859	0.19479	0.97334		GO_bp:go_response_to_hyperoxia	SET	18	-0.2134	-0.0067234	0.19548	0.86251			GO_bp:go_response_to_hyperoxia	SET	18	0.17267	0.0054401	0.18736	0.17838
GO_bp:go_oxygen_homeostasis	SET	5	-0.71465	-0.011871	0.36928	0.97351		GO_bp:go_oxygen_homeostasis	SET	5	0.08358	0.0013883	0.3706	0.41079			GO_bp:go_oxygen_homeostasis	SET	5	0.022663	0.00037645	0.35522	0.47457
Curated_gene_sets:sagiv_cd24_targets_dn	SET	44	-0.23814	-0.011722	0.12301	0.97356		Curated_gene_sets:sagiv_cd24_targets_dn	SET	44	0.093763	0.0046153	0.12345	0.22377			Curated_gene_sets:sagiv_cd24_targets_dn	SET	44	0.055572	0.0027354	0.11832	0.3193
GO_bp:go_regulation_of_monooxygenase_activity	SET	51	-0.24047	-0.012741	0.12406	0.9737		GO_bp:go_regulation_of_monooxygenase_activity	SET	51	0.050522	0.0026768	0.1245	0.34245			GO_bp:go_regulation_of_monooxygenase_activity	SET	51	-0.0058796	-0.00031152	0.11933	0.51965
Curated_gene_sets:reactome_fgfr1_ligand_binding_and_activation	SET	13	-0.48421	-0.012966	0.24978	0.97371		Curated_gene_sets:reactome_fgfr1_ligand_binding_and_activation	SET	13	-0.20462	-0.0054794	0.25067	0.79282			Curated_gene_sets:reactome_fgfr1_ligand_binding_and_activation	SET	13	0.26251	0.0070297	0.24026	0.13729
Curated_gene_sets:reactome_translesion_synthesis_by_y_family_dna_polymerases_bypasses_lesions_on_dna_template	SET	39	-0.26539	-0.0123	0.13679	0.97381		Curated_gene_sets:reactome_translesion_synthesis_by_y_family_dna_polymerases_bypasses_lesions_on_dna_template	SET	39	-0.089329	-0.0041402	0.13728	0.74238			Curated_gene_sets:reactome_translesion_synthesis_by_y_family_dna_polymerases_bypasses_lesions_on_dna_template	SET	39	-0.045207	-0.0020953	0.13158	0.63441
GO_bp:go_pigment_biosynthetic_process	SET	48	-0.25718	-0.013221	0.13246	0.9739		GO_bp:go_pigment_biosynthetic_process	SET	48	-0.1652	-0.0084922	0.13293	0.89302			GO_bp:go_pigment_biosynthetic_process	SET	48	0.06114	0.003143	0.12741	0.31567
GO_mf:go_bmp_receptor_activity	SET	7	-0.56877	-0.011178	0.29287	0.97393		GO_mf:go_bmp_receptor_activity	SET	7	-0.060459	-0.0011882	0.29392	0.58149			GO_mf:go_bmp_receptor_activity	SET	7	0.1411	0.0027731	0.28171	0.30823
Curated_gene_sets:fontaine_follicular_thyroid_adenoma_dn	SET	62	-0.22665	-0.013237	0.11668	0.97395		Curated_gene_sets:fontaine_follicular_thyroid_adenoma_dn	SET	62	0.076763	0.004483	0.1171	0.25606			Curated_gene_sets:fontaine_follicular_thyroid_adenoma_dn	SET	62	-0.036592	-0.002137	0.11224	0.62779
GO_bp:go_positive_regulation_of_t_helper_2_cell_cytokine_production	SET	6	-0.82084	-0.014936	0.42167	0.9742		GO_bp:go_positive_regulation_of_t_helper_2_cell_cytokine_production	SET	6	-0.5083	-0.009249	0.42317	0.88515			GO_bp:go_positive_regulation_of_t_helper_2_cell_cytokine_production	SET	6	0.15356	0.0027941	0.40561	0.3525
GO_bp:go_mitochondrion_morphogenesis	SET	18	-0.39162	-0.012338	0.20101	0.9743		GO_bp:go_mitochondrion_morphogenesis	SET	18	-0.29238	-0.0092117	0.20171	0.92639			GO_bp:go_mitochondrion_morphogenesis	SET	18	-0.12833	-0.004043	0.19335	0.74655
GO_bp:go_cellular_response_to_ammonium_ion	SET	63	-0.22748	-0.013392	0.11657	0.97449		GO_bp:go_cellular_response_to_ammonium_ion	SET	63	-0.086134	-0.0050706	0.11699	0.76922			GO_bp:go_cellular_response_to_ammonium_ion	SET	63	0.069582	0.0040962	0.11213	0.26745
GO_mf:go_glutathione_disulfide_oxidoreductase_activity	SET	7	-0.66892	-0.013146	0.34261	0.97455		GO_mf:go_glutathione_disulfide_oxidoreductase_activity	SET	7	-0.51052	-0.010033	0.34382	0.9312			GO_mf:go_glutathione_disulfide_oxidoreductase_activity	SET	7	-0.13024	-0.0025596	0.32957	0.65364
GO_bp:go_phosphatidylinositol_acyl_chain_remodeling	SET	17	-0.42224	-0.012929	0.21619	0.97459		GO_bp:go_phosphatidylinositol_acyl_chain_remodeling	SET	17	-0.31765	-0.0097262	0.21695	0.92842			GO_bp:go_phosphatidylinositol_acyl_chain_remodeling	SET	17	0.0025451	7.7929e-05	0.20796	0.49512
GO_bp:go_negative_regulation_of_interleukin_1_production	SET	27	-0.34368	-0.013258	0.17588	0.97464		GO_bp:go_negative_regulation_of_interleukin_1_production	SET	27	0.063666	0.002456	0.17651	0.35917			GO_bp:go_negative_regulation_of_interleukin_1_production	SET	27	0.13842	0.0053397	0.16918	0.20664
GO_bp:go_response_to_morphine	SET	31	-0.32146	-0.013286	0.16447	0.97467		GO_bp:go_response_to_morphine	SET	31	-0.35747	-0.014775	0.16504	0.98484			GO_bp:go_response_to_morphine	SET	31	-0.21335	-0.0088182	0.1582	0.91126
GO_bp:go_schwann_cell_migration	SET	3	-1.077	-0.013859	0.55095	0.97469		GO_bp:go_schwann_cell_migration	SET	3	0.28486	0.0036654	0.55292	0.30322			GO_bp:go_schwann_cell_migration	SET	3	0.71162	0.0091567	0.52994	0.089674
GO_bp:go_regulation_of_leukocyte_chemotaxis	SET	104	-0.17018	-0.012857	0.08704	0.97471		GO_bp:go_regulation_of_leukocyte_chemotaxis	SET	104	-0.10682	-0.00807	0.087348	0.8893			GO_bp:go_regulation_of_leukocyte_chemotaxis	SET	104	0.060183	0.0045469	0.083725	0.23613
GO_bp:go_positive_thymic_t_cell_selection	SET	13	-0.4636	-0.012414	0.23696	0.97478		GO_bp:go_positive_thymic_t_cell_selection	SET	13	-0.14646	-0.003922	0.23781	0.73101			GO_bp:go_positive_thymic_t_cell_selection	SET	13	-0.15865	-0.0042483	0.22794	0.75678
GO_cc:go_torc1_complex	SET	6	-0.70433	-0.012816	0.35983	0.97484		GO_cc:go_torc1_complex	SET	6	-0.10793	-0.0019638	0.36112	0.61748			GO_cc:go_torc1_complex	SET	6	-0.23073	-0.0041983	0.34612	0.74748
GO_bp:go_positive_regulation_of_ribosome_biogenesis	SET	9	-0.57034	-0.012709	0.29078	0.97508		GO_bp:go_positive_regulation_of_ribosome_biogenesis	SET	9	-0.32343	-0.0072072	0.29181	0.86614			GO_bp:go_positive_regulation_of_ribosome_biogenesis	SET	9	0.16397	0.0036538	0.2797	0.27887
GO_bp:go_response_to_cobalt_ion	SET	8	-0.55835	-0.011731	0.28437	0.9752		GO_bp:go_response_to_cobalt_ion	SET	8	-0.30141	-0.0063324	0.28538	0.85454			GO_bp:go_response_to_cobalt_ion	SET	8	-0.067938	-0.0014273	0.27354	0.59807
Curated_gene_sets:kegg_notch_signaling_pathway	SET	41	-0.25155	-0.011953	0.12807	0.97523		Curated_gene_sets:kegg_notch_signaling_pathway	SET	41	-0.1041	-0.0049469	0.12853	0.79101			Curated_gene_sets:kegg_notch_signaling_pathway	SET	41	0.069149	0.0032859	0.1232	0.2873
GO_bp:go_regulation_of_extrinsic_apoptotic_signaling_pathway_in_absence_of_ligand	SET	41	-0.28367	-0.01348	0.14439	0.97527		GO_bp:go_regulation_of_extrinsic_apoptotic_signaling_pathway_in_absence_of_ligand	SET	41	-0.15169	-0.0072083	0.1449	0.85242			GO_bp:go_regulation_of_extrinsic_apoptotic_signaling_pathway_in_absence_of_ligand	SET	41	-0.091701	-0.0043576	0.13889	0.74545
Curated_gene_sets:sana_response_to_ifng_dn	SET	82	-0.18668	-0.012531	0.095018	0.97527		Curated_gene_sets:sana_response_to_ifng_dn	SET	82	-0.15171	-0.010184	0.095351	0.94419			Curated_gene_sets:sana_response_to_ifng_dn	SET	82	-0.11569	-0.0077655	0.091395	0.89719
GO_bp:go_vesicle_fusion_with_golgi_apparatus	SET	6	-0.63728	-0.011596	0.32414	0.97534		GO_bp:go_vesicle_fusion_with_golgi_apparatus	SET	6	-0.61498	-0.01119	0.32527	0.97066			GO_bp:go_vesicle_fusion_with_golgi_apparatus	SET	6	0.14177	0.0025797	0.3118	0.32467
GO_bp:go_regulation_of_cortisol_secretion	SET	5	-0.72776	-0.012089	0.37017	0.97535		GO_bp:go_regulation_of_cortisol_secretion	SET	5	-0.71822	-0.01193	0.37145	0.97341			GO_bp:go_regulation_of_cortisol_secretion	SET	5	0.35458	0.0058899	0.35606	0.15967
GO_mf:go_phosphoprotein_binding	SET	75	-0.19999	-0.012841	0.1017	0.97537		GO_mf:go_phosphoprotein_binding	SET	75	-0.11709	-0.0075183	0.10206	0.87435			GO_mf:go_phosphoprotein_binding	SET	75	-0.1706	-0.010954	0.09782	0.95942
GO_bp:go_regulation_of_lung_blood_pressure	SET	4	-0.91218	-0.013553	0.46345	0.97547		GO_bp:go_regulation_of_lung_blood_pressure	SET	4	0.2873	0.0042686	0.46511	0.26839			GO_bp:go_regulation_of_lung_blood_pressure	SET	4	-0.52901	-0.0078599	0.44578	0.88232
GO_bp:go_histone_h2b_ubiquitination	SET	12	-0.48783	-0.012551	0.24775	0.97552		GO_bp:go_histone_h2b_ubiquitination	SET	12	0.018098	0.00046564	0.24864	0.47099			GO_bp:go_histone_h2b_ubiquitination	SET	12	0.36925	0.0095004	0.2383	0.060636
GO_bp:go_positive_regulation_of_macrophage_cytokine_production	SET	9	-0.60634	-0.013511	0.30708	0.97583		GO_bp:go_positive_regulation_of_macrophage_cytokine_production	SET	9	-0.10842	-0.0024159	0.30818	0.6375			GO_bp:go_positive_regulation_of_macrophage_cytokine_production	SET	9	0.073721	0.0016428	0.29538	0.40146
GO_cc:go_spectrin	SET	8	-0.58326	-0.012254	0.29519	0.97591		GO_cc:go_spectrin	SET	8	-0.65146	-0.013687	0.29621	0.98607			GO_cc:go_spectrin	SET	8	-0.48844	-0.010262	0.28393	0.9573
GO_bp:go_basic_amino_acid_transmembrane_transport	SET	9	-0.59996	-0.013369	0.30352	0.97595		GO_bp:go_basic_amino_acid_transmembrane_transport	SET	9	-0.72673	-0.016194	0.30456	0.99148			GO_bp:go_basic_amino_acid_transmembrane_transport	SET	9	0.66514	0.014822	0.29192	0.011355
GO_bp:go_glucose_import	SET	59	-0.24085	-0.013722	0.1215	0.97627		GO_bp:go_glucose_import	SET	59	-0.12466	-0.0071026	0.12193	0.84669			GO_bp:go_glucose_import	SET	59	0.049155	0.0028006	0.11687	0.33703
GO_mf:go_connexin_binding	SET	5	-0.87355	-0.014511	0.44043	0.97633		GO_mf:go_connexin_binding	SET	5	-0.54903	-0.0091199	0.44199	0.8929			GO_mf:go_connexin_binding	SET	5	-0.41999	-0.0069765	0.42365	0.83924
Curated_gene_sets:martinez_response_to_trabectedin	SET	48	-0.28706	-0.014756	0.14468	0.97636		Curated_gene_sets:martinez_response_to_trabectedin	SET	48	-0.016169	-0.00083117	0.1452	0.54433			Curated_gene_sets:martinez_response_to_trabectedin	SET	48	-0.072971	-0.0037512	0.13917	0.69997
GO_bp:go_rna_metabolic_process	SET	989	-0.054128	-0.012297	0.027271	0.97641		GO_bp:go_rna_metabolic_process	SET	989	-0.0067188	-0.0015264	0.027369	0.59696			GO_bp:go_rna_metabolic_process	SET	989	0.0055237	0.0012549	0.026233	0.41661
GO_mf:go_phosphatidylinositol_3_kinase_regulatory_subunit_binding	SET	9	-0.62351	-0.013894	0.31415	0.97641		GO_mf:go_phosphatidylinositol_3_kinase_regulatory_subunit_binding	SET	9	-0.078787	-0.0017556	0.31528	0.59866			GO_mf:go_phosphatidylinositol_3_kinase_regulatory_subunit_binding	SET	9	0.042941	0.00095688	0.30219	0.4435
GO_cc:go_anaphase_promoting_complex	SET	20	-0.37319	-0.012393	0.188	0.97642		GO_cc:go_anaphase_promoting_complex	SET	20	-0.091296	-0.0030318	0.18868	0.68576			GO_cc:go_anaphase_promoting_complex	SET	20	-0.086111	-0.0028596	0.18085	0.68301
GO_bp:go_regulation_of_heterotypic_cell_cell_adhesion	SET	23	-0.36226	-0.0129	0.18249	0.97643		GO_bp:go_regulation_of_heterotypic_cell_cell_adhesion	SET	23	-0.156	-0.0055548	0.18314	0.80283			GO_bp:go_regulation_of_heterotypic_cell_cell_adhesion	SET	23	0.1465	0.0052167	0.17553	0.20198
GO_bp:go_positive_regulation_of_glycoprotein_metabolic_process	SET	5	-0.83997	-0.013953	0.42301	0.97646		GO_bp:go_positive_regulation_of_glycoprotein_metabolic_process	SET	5	0.5335	0.0088619	0.42451	0.10443			GO_bp:go_positive_regulation_of_glycoprotein_metabolic_process	SET	5	-0.14971	-0.0024869	0.4069	0.64354
Curated_gene_sets:ren_mif_targets_dn	SET	5	-1.0776	-0.0179	0.54165	0.97667		Curated_gene_sets:ren_mif_targets_dn	SET	5	-1.1586	-0.019245	0.54352	0.98347			Curated_gene_sets:ren_mif_targets_dn	SET	5	0.64576	0.010727	0.521	0.1076
Curated_gene_sets:alonso_metastasis_neural_up	SET	16	-0.45591	-0.013543	0.22912	0.97668		Curated_gene_sets:alonso_metastasis_neural_up	SET	16	-0.20751	-0.0061641	0.22994	0.81658			Curated_gene_sets:alonso_metastasis_neural_up	SET	16	-0.16508	-0.0049038	0.2204	0.77307
Curated_gene_sets:biocarta_granulocytes_pathway	SET	14	-0.47166	-0.013107	0.23669	0.97685		Curated_gene_sets:biocarta_granulocytes_pathway	SET	14	-0.10287	-0.0028586	0.23754	0.66751			Curated_gene_sets:biocarta_granulocytes_pathway	SET	14	-0.058474	-0.0016249	0.22768	0.60134
GO_mf:go_histone_arginine_n_methyltransferase_activity	SET	9	-0.52166	-0.011624	0.26176	0.97686		GO_mf:go_histone_arginine_n_methyltransferase_activity	SET	9	0.081495	0.001816	0.2627	0.3782			GO_mf:go_histone_arginine_n_methyltransferase_activity	SET	9	-0.45423	-0.010122	0.25177	0.96439
Curated_gene_sets:reactome_organic_anion_transporters	SET	11	-0.59597	-0.014681	0.29891	0.9769		Curated_gene_sets:reactome_organic_anion_transporters	SET	11	-0.14824	-0.0036518	0.29999	0.6894			Curated_gene_sets:reactome_organic_anion_transporters	SET	11	0.32568	0.0080228	0.28752	0.12868
GO_bp:go_regulation_of_appetite	SET	19	-0.42635	-0.0138	0.21359	0.97703		GO_bp:go_regulation_of_appetite	SET	19	-0.20852	-0.0067494	0.21435	0.83467			GO_bp:go_regulation_of_appetite	SET	19	0.27623	0.008941	0.20544	0.089396
GO_bp:go_regulation_of_translation_in_response_to_stress	SET	17	-0.45372	-0.013892	0.22729	0.97704		GO_bp:go_regulation_of_translation_in_response_to_stress	SET	17	0.35743	0.010944	0.22809	0.058561			GO_bp:go_regulation_of_translation_in_response_to_stress	SET	17	0.77033	0.023587	0.21855	0.00021259
GO_bp:go_positive_regulation_of_tor_signaling	SET	33	-0.33715	-0.014377	0.16883	0.97708		GO_bp:go_positive_regulation_of_tor_signaling	SET	33	-0.27398	-0.011683	0.16942	0.94707			GO_bp:go_positive_regulation_of_tor_signaling	SET	33	0.11209	0.0047799	0.1624	0.24502
GO_bp:go_interleukin_2_biosynthetic_process	SET	19	-0.4537	-0.014685	0.22704	0.97715		GO_bp:go_interleukin_2_biosynthetic_process	SET	19	-0.04962	-0.0016061	0.22785	0.58619			GO_bp:go_interleukin_2_biosynthetic_process	SET	19	-0.6687	-0.021645	0.21833	0.9989
GO_bp:go_molting_cycle_process	SET	81	-0.1994	-0.013303	0.099605	0.97734		GO_bp:go_molting_cycle_process	SET	81	-0.07295	-0.004867	0.099961	0.76723			GO_bp:go_molting_cycle_process	SET	81	-0.059767	-0.0039875	0.095811	0.73362
Curated_gene_sets:biocarta_vdr_pathway	SET	24	-0.38329	-0.013942	0.19148	0.97734		Curated_gene_sets:biocarta_vdr_pathway	SET	24	-0.33194	-0.012074	0.19215	0.95795			Curated_gene_sets:biocarta_vdr_pathway	SET	24	-0.1585	-0.0057652	0.18418	0.80525
GO_bp:go_phasic_smooth_muscle_contraction	SET	21	-0.43562	-0.014823	0.21752	0.97738		GO_bp:go_phasic_smooth_muscle_contraction	SET	21	-0.22852	-0.0077758	0.2183	0.8524			GO_bp:go_phasic_smooth_muscle_contraction	SET	21	0.0017344	5.9017e-05	0.20924	0.49669
GO_mf:go_nucleoside_triphosphatase_regulator_activity	SET	300	-0.10314	-0.013162	0.051488	0.97741		GO_mf:go_nucleoside_triphosphatase_regulator_activity	SET	300	-0.024955	-0.0031847	0.051673	0.68543			GO_mf:go_nucleoside_triphosphatase_regulator_activity	SET	300	0.015654	0.0019977	0.049528	0.37598
Curated_gene_sets:amit_delayed_early_genes	SET	16	-0.49195	-0.014614	0.24556	0.97742		Curated_gene_sets:amit_delayed_early_genes	SET	16	-0.074497	-0.002213	0.24644	0.61879			Curated_gene_sets:amit_delayed_early_genes	SET	16	0.19619	0.0058278	0.2362	0.20311
Curated_gene_sets:biocarta_tsp1_pathway	SET	7	-0.73921	-0.014528	0.3687	0.9775		Curated_gene_sets:biocarta_tsp1_pathway	SET	7	0.13733	0.002699	0.37002	0.35527			Curated_gene_sets:biocarta_tsp1_pathway	SET	7	0.39267	0.0077173	0.35465	0.13411
GO_bp:go_forebrain_neuroblast_division	SET	8	-0.58115	-0.01221	0.28979	0.97753		GO_bp:go_forebrain_neuroblast_division	SET	8	-0.37716	-0.007924	0.29082	0.90265			GO_bp:go_forebrain_neuroblast_division	SET	8	0.14436	0.0030331	0.27876	0.30227
GO_bp:go_cellular_response_to_extracellular_stimulus	SET	246	-0.11129	-0.012881	0.055434	0.97765		GO_bp:go_cellular_response_to_extracellular_stimulus	SET	246	-0.067895	-0.0078579	0.055631	0.88884			GO_bp:go_cellular_response_to_extracellular_stimulus	SET	246	0.025413	0.0029412	0.053324	0.31684
GO_bp:go_regulation_of_dna_dependent_dna_replication	SET	46	-0.24419	-0.012289	0.12162	0.97766		GO_bp:go_regulation_of_dna_dependent_dna_replication	SET	46	-0.17169	-0.0086406	0.12205	0.92023			GO_bp:go_regulation_of_dna_dependent_dna_replication	SET	46	0.058027	0.0029203	0.11699	0.30995
GO_bp:go_eosinophil_differentiation	SET	4	-1.0614	-0.015769	0.52846	0.97769		GO_bp:go_eosinophil_differentiation	SET	4	0.10108	0.0015018	0.53036	0.42442			GO_bp:go_eosinophil_differentiation	SET	4	-0.063934	-0.00094991	0.50834	0.55004
GO_bp:go_negative_regulation_of_lipid_catabolic_process	SET	20	-0.37385	-0.012415	0.18601	0.97777		GO_bp:go_negative_regulation_of_lipid_catabolic_process	SET	20	0.084849	0.0028177	0.18667	0.32473			GO_bp:go_negative_regulation_of_lipid_catabolic_process	SET	20	0.041693	0.0013845	0.17892	0.40787
GO_bp:go_sialic_acid_transport	SET	8	-0.60021	-0.01261	0.29835	0.97787		GO_bp:go_sialic_acid_transport	SET	8	-0.47488	-0.0099771	0.2994	0.94364			GO_bp:go_sialic_acid_transport	SET	8	0.0404	0.00084879	0.28699	0.44403
GO_mf:go_sialic_acid_transmembrane_transporter_activity	SET	8	-0.60021	-0.01261	0.29835	0.97787		GO_mf:go_sialic_acid_transmembrane_transporter_activity	SET	8	-0.47488	-0.0099771	0.2994	0.94364			GO_mf:go_sialic_acid_transmembrane_transporter_activity	SET	8	0.0404	0.00084879	0.28699	0.44403
GO_bp:go_regulation_of_filopodium_assembly	SET	37	-0.29721	-0.013418	0.14754	0.97801		GO_bp:go_regulation_of_filopodium_assembly	SET	37	0.073444	0.0033158	0.14807	0.30995			GO_bp:go_regulation_of_filopodium_assembly	SET	37	0.074217	0.0033507	0.14192	0.30051
Curated_gene_sets:reactome_signaling_by_notch2	SET	28	-0.34179	-0.013427	0.1696	0.97805		Curated_gene_sets:reactome_signaling_by_notch2	SET	28	-0.31688	-0.012448	0.17019	0.96868			Curated_gene_sets:reactome_signaling_by_notch2	SET	28	-0.10879	-0.0042736	0.16314	0.74756
GO_bp:go_muscle_hyperplasia	SET	4	-0.93502	-0.013892	0.46339	0.97819		GO_bp:go_muscle_hyperplasia	SET	4	-0.22495	-0.0033423	0.46505	0.6857			GO_bp:go_muscle_hyperplasia	SET	4	0.35495	0.0052737	0.44574	0.21293
GO_bp:go_corticotropin_secretion	SET	5	-0.75634	-0.012563	0.37479	0.9782		GO_bp:go_corticotropin_secretion	SET	5	-0.37497	-0.0062286	0.37612	0.84059			GO_bp:go_corticotropin_secretion	SET	5	0.68203	0.011329	0.36048	0.029254
GO_bp:go_regulation_of_cell_chemotaxis_to_fibroblast_growth_factor	SET	5	-0.68149	-0.01132	0.33763	0.97822		GO_bp:go_regulation_of_cell_chemotaxis_to_fibroblast_growth_factor	SET	5	-0.31225	-0.0051867	0.33884	0.8216			GO_bp:go_regulation_of_cell_chemotaxis_to_fibroblast_growth_factor	SET	5	0.16174	0.0026866	0.32478	0.30925
GO_bp:go_cellular_response_to_acid_chemical	SET	193	-0.13629	-0.013992	0.067484	0.97828		GO_bp:go_cellular_response_to_acid_chemical	SET	193	0.06162	0.0063262	0.067725	0.18146			GO_bp:go_cellular_response_to_acid_chemical	SET	193	-0.015209	-0.0015615	0.064915	0.59262
GO_bp:go_snrna_3_end_processing	SET	13	-0.42158	-0.011289	0.20869	0.97831		GO_bp:go_snrna_3_end_processing	SET	13	0.018399	0.00049269	0.20944	0.465			GO_bp:go_snrna_3_end_processing	SET	13	0.32501	0.0087034	0.20072	0.052712
GO_bp:go_positive_regulation_of_adipose_tissue_development	SET	5	-0.70234	-0.011667	0.34755	0.97834		GO_bp:go_positive_regulation_of_adipose_tissue_development	SET	5	-0.572	-0.0095014	0.34877	0.94949			GO_bp:go_positive_regulation_of_adipose_tissue_development	SET	5	0.1146	0.0019037	0.33432	0.36588
GO_mf:go_keratin_filament_binding	SET	5	-0.59453	-0.0098757	0.29406	0.97839		GO_mf:go_keratin_filament_binding	SET	5	-0.5115	-0.0084965	0.29509	0.95848			GO_mf:go_keratin_filament_binding	SET	5	0.2148	0.003568	0.28286	0.22382
GO_mf:go_icosatetraenoic_acid_binding	SET	6	-0.57187	-0.010406	0.2827	0.97845		GO_mf:go_icosatetraenoic_acid_binding	SET	6	-0.5653	-0.010286	0.28368	0.97685			GO_mf:go_icosatetraenoic_acid_binding	SET	6	0.29018	0.0052801	0.27193	0.14297
GO_mf:go_dna_methyltransferase_activity	SET	6	-0.77481	-0.014098	0.38296	0.97847		GO_mf:go_dna_methyltransferase_activity	SET	6	-0.26697	-0.0048578	0.38433	0.75635			GO_mf:go_dna_methyltransferase_activity	SET	6	0.50083	0.009113	0.36836	0.086987
GO_bp:go_regulation_of_cellular_catabolic_process	SET	737	-0.064338	-0.01271	0.031799	0.97847		GO_bp:go_regulation_of_cellular_catabolic_process	SET	737	-0.04498	-0.0088859	0.031912	0.92065			GO_bp:go_regulation_of_cellular_catabolic_process	SET	737	0.01257	0.0024832	0.030589	0.34057
GO_bp:go_negative_regulation_of_endothelial_cell_proliferation	SET	35	-0.29835	-0.013101	0.14739	0.97852		GO_bp:go_negative_regulation_of_endothelial_cell_proliferation	SET	35	-0.063087	-0.0027703	0.14792	0.66513			GO_bp:go_negative_regulation_of_endothelial_cell_proliferation	SET	35	0.040774	0.0017905	0.14178	0.38683
GO_cc:go_u2_type_catalytic_step_2_spliceosome	SET	30	-0.29081	-0.011824	0.14359	0.97857		GO_cc:go_u2_type_catalytic_step_2_spliceosome	SET	30	-0.046387	-0.0018861	0.14411	0.62623			GO_cc:go_u2_type_catalytic_step_2_spliceosome	SET	30	-0.13963	-0.0056773	0.13812	0.84396
Curated_gene_sets:lee_liver_cancer_hepatoblast	SET	15	-0.52115	-0.01499	0.257	0.9787		Curated_gene_sets:lee_liver_cancer_hepatoblast	SET	15	-0.15056	-0.0043307	0.25792	0.72031			Curated_gene_sets:lee_liver_cancer_hepatoblast	SET	15	-0.11637	-0.0033471	0.24721	0.68108
GO_bp:go_u4_snrna_3_end_processing	SET	6	-0.70206	-0.012775	0.34619	0.97871		GO_bp:go_u4_snrna_3_end_processing	SET	6	-0.16672	-0.0030336	0.34743	0.68434			GO_bp:go_u4_snrna_3_end_processing	SET	6	0.22877	0.0041626	0.333	0.24605
GO_bp:go_glutamine_family_amino_acid_catabolic_process	SET	26	-0.34753	-0.013156	0.17114	0.97884		GO_bp:go_glutamine_family_amino_acid_catabolic_process	SET	26	-0.19623	-0.0074286	0.17175	0.87337			GO_bp:go_glutamine_family_amino_acid_catabolic_process	SET	26	-0.079343	-0.0030037	0.16463	0.68508
GO_bp:go_mrna_cis_splicing_via_spliceosome	SET	27	-0.29512	-0.011385	0.14533	0.97885		GO_bp:go_mrna_cis_splicing_via_spliceosome	SET	27	0.010489	0.00040465	0.14585	0.47133			GO_bp:go_mrna_cis_splicing_via_spliceosome	SET	27	-0.086568	-0.0033395	0.1398	0.73212
GO_bp:go_regulation_of_nitric_oxide_synthase_activity	SET	41	-0.2795	-0.013282	0.13761	0.97887		GO_bp:go_regulation_of_nitric_oxide_synthase_activity	SET	41	-0.016915	-0.00080378	0.1381	0.54874			GO_bp:go_regulation_of_nitric_oxide_synthase_activity	SET	41	-0.034798	-0.0016536	0.13237	0.60368
GO_cc:go_exon_exon_junction_complex	SET	17	-0.44174	-0.013526	0.21733	0.97895		GO_cc:go_exon_exon_junction_complex	SET	17	-0.18691	-0.005723	0.2181	0.80427			GO_cc:go_exon_exon_junction_complex	SET	17	0.021031	0.00064395	0.20905	0.45993
GO_mf:go_intermediate_filament_binding	SET	13	-0.43351	-0.011609	0.21304	0.97906		GO_mf:go_intermediate_filament_binding	SET	13	-0.0087436	-0.00023414	0.21381	0.51631			GO_mf:go_intermediate_filament_binding	SET	13	0.17149	0.0045921	0.20493	0.20136
Curated_gene_sets:reactome_mitochondrial_fatty_acid_beta_oxidation	SET	34	-0.29056	-0.012576	0.14263	0.97917		Curated_gene_sets:reactome_mitochondrial_fatty_acid_beta_oxidation	SET	34	-0.021041	-0.00091069	0.14315	0.55843			Curated_gene_sets:reactome_mitochondrial_fatty_acid_beta_oxidation	SET	34	-0.14558	-0.0063008	0.1372	0.85566
Curated_gene_sets:landis_erbb2_breast_tumors_65_up	SET	21	-0.43187	-0.014695	0.21196	0.97919		Curated_gene_sets:landis_erbb2_breast_tumors_65_up	SET	21	-0.34782	-0.011835	0.2127	0.94899			Curated_gene_sets:landis_erbb2_breast_tumors_65_up	SET	21	0.074815	0.0025457	0.20389	0.35684
GO_bp:go_negative_regulation_of_cardiocyte_differentiation	SET	17	-0.48419	-0.014825	0.23759	0.97921		GO_bp:go_negative_regulation_of_cardiocyte_differentiation	SET	17	-0.60194	-0.018431	0.2384	0.99421			GO_bp:go_negative_regulation_of_cardiocyte_differentiation	SET	17	-0.098999	-0.0030312	0.22855	0.66755
GO_bp:go_negative_regulation_of_axon_extension	SET	39	-0.28249	-0.013093	0.13855	0.97926		GO_bp:go_negative_regulation_of_axon_extension	SET	39	-0.039479	-0.0018298	0.13905	0.61176			GO_bp:go_negative_regulation_of_axon_extension	SET	39	-0.049412	-0.0022902	0.13328	0.64459
Curated_gene_sets:cheng_response_to_nickel_acetate	SET	40	-0.27958	-0.013123	0.13701	0.97934		Curated_gene_sets:cheng_response_to_nickel_acetate	SET	40	-0.11916	-0.0055931	0.1375	0.80691			Curated_gene_sets:cheng_response_to_nickel_acetate	SET	40	0.14355	0.0067377	0.13179	0.13805
GO_bp:go_regulation_of_extrinsic_apoptotic_signaling_pathway	SET	143	-0.15612	-0.013816	0.076481	0.97938		GO_bp:go_regulation_of_extrinsic_apoptotic_signaling_pathway	SET	143	0.041807	0.0036997	0.076756	0.29299			GO_bp:go_regulation_of_extrinsic_apoptotic_signaling_pathway	SET	143	0.014021	0.0012408	0.07357	0.42443
GO_bp:go_negative_regulation_of_response_to_external_stimulus	SET	295	-0.10453	-0.01323	0.051153	0.97949		GO_bp:go_negative_regulation_of_response_to_external_stimulus	SET	295	-0.015332	-0.0019405	0.051337	0.6174			GO_bp:go_negative_regulation_of_response_to_external_stimulus	SET	295	0.022866	0.0028941	0.049206	0.32107
GO_cc:go_dna_polymerase_complex	SET	15	-0.51488	-0.014809	0.25182	0.97954		GO_cc:go_dna_polymerase_complex	SET	15	0.16514	0.0047498	0.25273	0.25675			GO_cc:go_dna_polymerase_complex	SET	15	-0.20525	-0.0059035	0.24223	0.80158
GO_bp:go_regulation_of_peptidyl_cysteine_s_nitrosylation	SET	7	-0.8527	-0.016758	0.41691	0.97958		GO_bp:go_regulation_of_peptidyl_cysteine_s_nitrosylation	SET	7	-0.31985	-0.0062861	0.4184	0.7777			GO_bp:go_regulation_of_peptidyl_cysteine_s_nitrosylation	SET	7	0.39687	0.0077998	0.40103	0.16118
GO_bp:go_regulation_of_translational_initiation_in_response_to_stress	SET	14	-0.52852	-0.014687	0.25832	0.97961		GO_bp:go_regulation_of_translational_initiation_in_response_to_stress	SET	14	0.19119	0.005313	0.25924	0.23041			GO_bp:go_regulation_of_translational_initiation_in_response_to_stress	SET	14	0.85144	0.02366	0.24839	0.000305
Curated_gene_sets:reactome_negative_regulation_of_fgfr4_signaling	SET	28	-0.36087	-0.014176	0.17625	0.97968		Curated_gene_sets:reactome_negative_regulation_of_fgfr4_signaling	SET	28	-0.1601	-0.0062895	0.17688	0.8173			Curated_gene_sets:reactome_negative_regulation_of_fgfr4_signaling	SET	28	0.084957	0.0033374	0.16954	0.30816
Curated_gene_sets:reactome_negative_regulation_of_fgfr1_signaling	SET	30	-0.34368	-0.013974	0.16766	0.9798		Curated_gene_sets:reactome_negative_regulation_of_fgfr1_signaling	SET	30	-0.22393	-0.0091049	0.16825	0.90838			Curated_gene_sets:reactome_negative_regulation_of_fgfr1_signaling	SET	30	0.1102	0.0044808	0.16127	0.24721
GO_bp:go_embryonic_placenta_morphogenesis	SET	24	-0.36769	-0.013374	0.17935	0.97981		GO_bp:go_embryonic_placenta_morphogenesis	SET	24	-0.0037668	-0.00013701	0.18	0.50835			GO_bp:go_embryonic_placenta_morphogenesis	SET	24	-0.11312	-0.0041146	0.17252	0.74398
GO_bp:go_positive_regulation_of_natural_killer_cell_chemotaxis	SET	6	-0.90642	-0.016493	0.44212	0.97982		GO_bp:go_positive_regulation_of_natural_killer_cell_chemotaxis	SET	6	-0.1281	-0.0023309	0.44371	0.61359			GO_bp:go_positive_regulation_of_natural_killer_cell_chemotaxis	SET	6	0.35281	0.0064197	0.42528	0.20339
GO_bp:go_negative_regulation_of_developmental_process	SET	848	-0.06419	-0.013559	0.031299	0.97985		GO_bp:go_negative_regulation_of_developmental_process	SET	848	0.011677	0.0024666	0.031412	0.35504			GO_bp:go_negative_regulation_of_developmental_process	SET	848	-0.034103	-0.0072036	0.030106	0.87133
Curated_gene_sets:mcbryan_pubertal_breast_3_4wk_dn	SET	31	-0.30703	-0.01269	0.14971	0.97985		Curated_gene_sets:mcbryan_pubertal_breast_3_4wk_dn	SET	31	-0.15234	-0.0062962	0.15025	0.84468			Curated_gene_sets:mcbryan_pubertal_breast_3_4wk_dn	SET	31	-0.095647	-0.0039532	0.14401	0.7467
GO_bp:go_positive_regulation_of_osteoblast_differentiation	SET	51	-0.24904	-0.013195	0.12141	0.97987		GO_bp:go_positive_regulation_of_osteoblast_differentiation	SET	51	-0.12944	-0.0068585	0.12185	0.85595			GO_bp:go_positive_regulation_of_osteoblast_differentiation	SET	51	-0.17637	-0.0093445	0.11678	0.93449
GO_bp:go_response_to_oxygen_radical	SET	27	-0.31786	-0.012262	0.15487	0.97993		GO_bp:go_response_to_oxygen_radical	SET	27	-0.069347	-0.0026752	0.15543	0.67226			GO_bp:go_response_to_oxygen_radical	SET	27	-0.17592	-0.0067863	0.14897	0.88117
GO_bp:go_axon_extension	SET	106	-0.1724	-0.013149	0.083855	0.9801		GO_bp:go_axon_extension	SET	106	-0.11051	-0.0084284	0.084153	0.90543			GO_bp:go_axon_extension	SET	106	0.1023	0.0078021	0.080659	0.10236
GO_bp:go_keratinization	SET	198	-0.18576	-0.019314	0.090317	0.98014		GO_bp:go_keratinization	SET	198	-0.10313	-0.010722	0.090639	0.87238			GO_bp:go_keratinization	SET	198	0.094837	0.0098604	0.086876	0.1375
GO_bp:go_branching_involved_in_labyrinthine_layer_morphogenesis	SET	11	-0.57088	-0.014063	0.27743	0.98018		GO_bp:go_branching_involved_in_labyrinthine_layer_morphogenesis	SET	11	-0.19529	-0.0048107	0.27843	0.75847			GO_bp:go_branching_involved_in_labyrinthine_layer_morphogenesis	SET	11	-0.049383	-0.0012165	0.26687	0.5734
GO_bp:go_positive_regulation_of_myoblast_differentiation	SET	22	-0.41521	-0.01446	0.20174	0.9802		GO_bp:go_positive_regulation_of_myoblast_differentiation	SET	22	-0.13691	-0.004768	0.20247	0.75054			GO_bp:go_positive_regulation_of_myoblast_differentiation	SET	22	-0.15915	-0.0055426	0.19406	0.79391
Curated_gene_sets:chang_pou5f1_targets_dn	SET	7	-0.59372	-0.011669	0.28838	0.98024		Curated_gene_sets:chang_pou5f1_targets_dn	SET	7	0.12435	0.0024439	0.28941	0.33372			Curated_gene_sets:chang_pou5f1_targets_dn	SET	7	0.014054	0.0002762	0.2774	0.4798
GO_bp:go_regulation_of_oxidoreductase_activity	SET	87	-0.19238	-0.0133	0.093432	0.98025		GO_bp:go_regulation_of_oxidoreductase_activity	SET	87	0.052167	0.0036065	0.093767	0.28899			GO_bp:go_regulation_of_oxidoreductase_activity	SET	87	0.046604	0.0032218	0.089875	0.30204
GO_bp:go_regulation_of_axonogenesis	SET	162	-0.14697	-0.013836	0.071329	0.98032		GO_bp:go_regulation_of_axonogenesis	SET	162	-0.070458	-0.006633	0.071584	0.8375			GO_bp:go_regulation_of_axonogenesis	SET	162	0.037759	0.0035547	0.068613	0.29105
GO_bp:go_positive_regulation_of_glucocorticoid_secretion	SET	5	-0.74381	-0.012355	0.36054	0.98044		GO_bp:go_positive_regulation_of_glucocorticoid_secretion	SET	5	-0.55973	-0.0092977	0.36181	0.93906			GO_bp:go_positive_regulation_of_glucocorticoid_secretion	SET	5	0.28583	0.004748	0.34681	0.20492
Curated_gene_sets:reactome_diseases_associated_with_glycosaminoglycan_metabolism	SET	36	-0.3153	-0.014041	0.15278	0.98047		Curated_gene_sets:reactome_diseases_associated_with_glycosaminoglycan_metabolism	SET	36	-0.14156	-0.0063042	0.15332	0.82206			Curated_gene_sets:reactome_diseases_associated_with_glycosaminoglycan_metabolism	SET	36	0.12772	0.0056878	0.14696	0.19241
GO_bp:go_positive_regulation_of_intracellular_lipid_transport	SET	4	-1.0424	-0.015488	0.50492	0.98051		GO_bp:go_positive_regulation_of_intracellular_lipid_transport	SET	4	0.091245	0.0013557	0.50674	0.42855			GO_bp:go_positive_regulation_of_intracellular_lipid_transport	SET	4	0.33546	0.0049842	0.48569	0.24489
GO_bp:go_positive_regulation_of_response_to_wounding	SET	56	-0.23119	-0.012834	0.11197	0.98052		GO_bp:go_positive_regulation_of_response_to_wounding	SET	56	-0.07347	-0.0040785	0.11237	0.74339			GO_bp:go_positive_regulation_of_response_to_wounding	SET	56	0.21054	0.011688	0.10769	0.025296
GO_bp:go_response_to_increased_oxygen_levels	SET	24	-0.36137	-0.013144	0.17489	0.98059		GO_bp:go_response_to_increased_oxygen_levels	SET	24	-0.17212	-0.0062608	0.17551	0.83662			GO_bp:go_response_to_increased_oxygen_levels	SET	24	0.073079	0.0026581	0.16823	0.332
GO_bp:go_positive_regulation_of_osteoclast_differentiation	SET	24	-0.38114	-0.013863	0.18444	0.9806		GO_bp:go_positive_regulation_of_osteoclast_differentiation	SET	24	0.046239	0.0016819	0.1851	0.40137			GO_bp:go_positive_regulation_of_osteoclast_differentiation	SET	24	0.10559	0.0038407	0.17741	0.27587
GO_bp:go_negative_regulation_of_ubiquitin_dependent_protein_catabolic_process	SET	42	-0.2724	-0.013101	0.1318	0.98061		GO_bp:go_negative_regulation_of_ubiquitin_dependent_protein_catabolic_process	SET	42	-0.073891	-0.0035537	0.13228	0.71178			GO_bp:go_negative_regulation_of_ubiquitin_dependent_protein_catabolic_process	SET	42	0.16712	0.0080375	0.12678	0.093728
Curated_gene_sets:zhu_cmv_24_hr_up	SET	80	-0.18645	-0.012363	0.090187	0.98064		Curated_gene_sets:zhu_cmv_24_hr_up	SET	80	-0.061775	-0.0040961	0.09051	0.75254			Curated_gene_sets:zhu_cmv_24_hr_up	SET	80	-0.043506	-0.0028847	0.086753	0.69198
GO_bp:go_conditioned_taste_aversion	SET	4	-0.92605	-0.013759	0.44747	0.98074		GO_bp:go_conditioned_taste_aversion	SET	4	-0.34413	-0.0051129	0.44907	0.77825			GO_bp:go_conditioned_taste_aversion	SET	4	0.28885	0.0042917	0.43043	0.25109
Curated_gene_sets:liu_cdx2_targets_dn	SET	7	-0.73255	-0.014397	0.35391	0.98076		Curated_gene_sets:liu_cdx2_targets_dn	SET	7	-0.38954	-0.0076557	0.35518	0.86361			Curated_gene_sets:liu_cdx2_targets_dn	SET	7	-0.65124	-0.012799	0.3404	0.97213
GO_mf:go_carbohydrate_binding	SET	248	-0.12416	-0.014427	0.059961	0.9808		GO_mf:go_carbohydrate_binding	SET	248	-0.094227	-0.010949	0.060173	0.94131			GO_mf:go_carbohydrate_binding	SET	248	-0.040539	-0.0047106	0.057678	0.75892
GO_bp:go_sterol_homeostasis	SET	75	-0.2041	-0.013105	0.098483	0.98088		GO_bp:go_sterol_homeostasis	SET	75	-0.17274	-0.011091	0.098829	0.95974			GO_bp:go_sterol_homeostasis	SET	75	0.025992	0.0016689	0.094735	0.3919
Curated_gene_sets:ishida_targets_of_syt_ssx_fusions	SET	5	-0.68553	-0.011387	0.33041	0.98099		Curated_gene_sets:ishida_targets_of_syt_ssx_fusions	SET	5	-0.25368	-0.0042139	0.3316	0.77787			Curated_gene_sets:ishida_targets_of_syt_ssx_fusions	SET	5	-0.22644	-0.0037614	0.31783	0.7619
Curated_gene_sets:kan_response_to_arsenic_trioxide	SET	112	-0.17833	-0.013978	0.085933	0.98101		Curated_gene_sets:kan_response_to_arsenic_trioxide	SET	112	-0.15913	-0.012473	0.086234	0.96749			Curated_gene_sets:kan_response_to_arsenic_trioxide	SET	112	-0.051299	-0.0040211	0.082661	0.73256
GO_bp:go_neurotransmitter_biosynthetic_process	SET	85	-0.20342	-0.013901	0.09777	0.98126		GO_bp:go_neurotransmitter_biosynthetic_process	SET	85	-0.055504	-0.003793	0.098122	0.71419			GO_bp:go_neurotransmitter_biosynthetic_process	SET	85	0.061494	0.0042023	0.094048	0.25661
GO_bp:go_positive_regulation_of_interleukin_2_biosynthetic_process	SET	13	-0.583	-0.015612	0.28009	0.9813		GO_bp:go_positive_regulation_of_interleukin_2_biosynthetic_process	SET	13	-0.099131	-0.0026546	0.2811	0.63782			GO_bp:go_positive_regulation_of_interleukin_2_biosynthetic_process	SET	13	-0.54292	-0.014538	0.2694	0.97806
GO_bp:go_somatic_diversification_of_immune_receptors_via_somatic_mutation	SET	12	-0.57621	-0.014825	0.27652	0.9814		GO_bp:go_somatic_diversification_of_immune_receptors_via_somatic_mutation	SET	12	-0.092255	-0.0023736	0.27752	0.63022			GO_bp:go_somatic_diversification_of_immune_receptors_via_somatic_mutation	SET	12	-0.14875	-0.0038271	0.26599	0.71199
GO_bp:go_regulation_of_developmental_growth	SET	288	-0.11123	-0.013913	0.053344	0.98147		GO_bp:go_regulation_of_developmental_growth	SET	288	-0.0031017	-0.00038796	0.053536	0.5231			GO_bp:go_regulation_of_developmental_growth	SET	288	0.011514	0.0014401	0.051314	0.41123
GO_bp:go_regulation_of_nitric_oxide_mediated_signal_transduction	SET	9	-0.73335	-0.016341	0.35031	0.98184		GO_bp:go_regulation_of_nitric_oxide_mediated_signal_transduction	SET	9	-0.11054	-0.0024632	0.35158	0.62339			GO_bp:go_regulation_of_nitric_oxide_mediated_signal_transduction	SET	9	0.18636	0.0041527	0.33698	0.29013
GO_bp:go_positive_regulation_of_erk1_and_erk2_cascade	SET	185	-0.14294	-0.01437	0.06827	0.98185		GO_bp:go_positive_regulation_of_erk1_and_erk2_cascade	SET	185	-0.06819	-0.0068556	0.068514	0.84019			GO_bp:go_positive_regulation_of_erk1_and_erk2_cascade	SET	185	-0.086375	-0.0086839	0.065668	0.90579
GO_cc:go_postsynaptic_cytoskeleton	SET	6	-0.66242	-0.012053	0.31599	0.98197		GO_cc:go_postsynaptic_cytoskeleton	SET	6	-0.68222	-0.012414	0.31708	0.98428			GO_cc:go_postsynaptic_cytoskeleton	SET	6	-0.017767	-0.00032328	0.30396	0.5233
GO_bp:go_autocrine_signaling	SET	7	-0.71973	-0.014145	0.34321	0.982		GO_bp:go_autocrine_signaling	SET	7	-0.12818	-0.0025191	0.34445	0.6451			GO_bp:go_autocrine_signaling	SET	7	-0.5011	-0.0098483	0.33013	0.93547
GO_bp:go_regulation_of_ribosome_biogenesis	SET	14	-0.4912	-0.01365	0.23421	0.98201		GO_bp:go_regulation_of_ribosome_biogenesis	SET	14	-0.10278	-0.002856	0.23505	0.66903			GO_bp:go_regulation_of_ribosome_biogenesis	SET	14	0.26109	0.0072553	0.22528	0.12325
GO_bp:go_isoprenoid_catabolic_process	SET	5	-0.85819	-0.014255	0.40838	0.98219		GO_bp:go_isoprenoid_catabolic_process	SET	5	-0.40436	-0.0067167	0.40984	0.83808			GO_bp:go_isoprenoid_catabolic_process	SET	5	-0.11611	-0.0019287	0.39283	0.61622
GO_bp:go_positive_regulation_of_voltage_gated_calcium_channel_activity	SET	12	-0.5123	-0.013181	0.24325	0.98239		GO_bp:go_positive_regulation_of_voltage_gated_calcium_channel_activity	SET	12	0.22889	0.005889	0.24412	0.17423			GO_bp:go_positive_regulation_of_voltage_gated_calcium_channel_activity	SET	12	-0.26827	-0.0069022	0.23398	0.87421
GO_bp:go_cellular_response_to_salt_stress	SET	9	-0.68383	-0.015238	0.32462	0.98241		GO_bp:go_cellular_response_to_salt_stress	SET	9	-0.23028	-0.0051313	0.32579	0.76016			GO_bp:go_cellular_response_to_salt_stress	SET	9	0.13146	0.0029294	0.31227	0.33689
GO_bp:go_gastric_emptying	SET	4	-0.86136	-0.012798	0.40836	0.98253		GO_bp:go_gastric_emptying	SET	4	-0.51444	-0.0076434	0.40982	0.89531			GO_bp:go_gastric_emptying	SET	4	0.26318	0.0039103	0.39282	0.25144
GO_mf:go_telomeric_dna_binding	SET	36	-0.29727	-0.013239	0.14071	0.98268		GO_mf:go_telomeric_dna_binding	SET	36	-0.30741	-0.01369	0.1412	0.98526			GO_mf:go_telomeric_dna_binding	SET	36	-0.028801	-0.0012826	0.13536	0.58425
GO_cc:go_catalytic_step_1_spliceosome	SET	6	-0.75052	-0.013656	0.35478	0.9828		GO_cc:go_catalytic_step_1_spliceosome	SET	6	0.31376	0.0057091	0.35605	0.1891			GO_cc:go_catalytic_step_1_spliceosome	SET	6	-0.58471	-0.010639	0.34124	0.95668
Curated_gene_sets:reactome_beta_oxidation_of_butanoyl_coa_to_acetyl_coa	SET	5	-0.79606	-0.013223	0.37627	0.9828		Curated_gene_sets:reactome_beta_oxidation_of_butanoyl_coa_to_acetyl_coa	SET	5	-0.25981	-0.0043158	0.37763	0.75427			Curated_gene_sets:reactome_beta_oxidation_of_butanoyl_coa_to_acetyl_coa	SET	5	-0.027408	-0.00045527	0.36195	0.53018
GO_bp:go_positive_regulation_of_chemokine_c_x_c_motif_ligand_2_production	SET	8	-0.62669	-0.013167	0.29616	0.98282		GO_bp:go_positive_regulation_of_chemokine_c_x_c_motif_ligand_2_production	SET	8	-0.33845	-0.0071107	0.29722	0.87258			GO_bp:go_positive_regulation_of_chemokine_c_x_c_motif_ligand_2_production	SET	8	0.039328	0.00082627	0.28489	0.4451
GO_cc:go_spectrin_associated_cytoskeleton	SET	9	-0.61284	-0.013656	0.28922	0.98295		GO_cc:go_spectrin_associated_cytoskeleton	SET	9	-0.5454	-0.012153	0.29023	0.96988			GO_cc:go_spectrin_associated_cytoskeleton	SET	9	-0.70139	-0.015629	0.27816	0.99415
GO_mf:go_ww_domain_binding	SET	22	-0.34657	-0.01207	0.16345	0.983		GO_mf:go_ww_domain_binding	SET	22	-0.17548	-0.0061113	0.16404	0.85762			GO_mf:go_ww_domain_binding	SET	22	-0.26789	-0.0093298	0.15722	0.95579
GO_bp:go_regulation_of_response_to_food	SET	18	-0.45845	-0.014444	0.21616	0.98302		GO_bp:go_regulation_of_response_to_food	SET	18	-0.28631	-0.0090203	0.21693	0.90654			GO_bp:go_regulation_of_response_to_food	SET	18	0.24415	0.0076922	0.20793	0.12016
GO_bp:go_molting_cycle	SET	102	-0.18722	-0.014008	0.088277	0.98302		GO_bp:go_molting_cycle	SET	102	-0.15808	-0.011828	0.088587	0.96281			GO_bp:go_molting_cycle	SET	102	-0.052076	-0.0038966	0.084917	0.73014
Curated_gene_sets:setlur_prostate_cancer_tmprss2_erg_fusion_up	SET	65	-0.24275	-0.014515	0.11445	0.98303		Curated_gene_sets:setlur_prostate_cancer_tmprss2_erg_fusion_up	SET	65	0.055806	0.0033367	0.11487	0.31355			Curated_gene_sets:setlur_prostate_cancer_tmprss2_erg_fusion_up	SET	65	-0.056031	-0.0033502	0.1101	0.69459
Curated_gene_sets:reactome_defective_b4galt1_causes_b4galt1_cdg_cdg_2d	SET	8	-0.7387	-0.01552	0.34809	0.98308		Curated_gene_sets:reactome_defective_b4galt1_causes_b4galt1_cdg_cdg_2d	SET	8	-0.5966	-0.012534	0.34932	0.95616			Curated_gene_sets:reactome_defective_b4galt1_causes_b4galt1_cdg_cdg_2d	SET	8	0.089079	0.0018715	0.33484	0.39511
Curated_gene_sets:reactome_cd28_dependent_vav1_pathway	SET	11	-0.55795	-0.013745	0.2628	0.98312		Curated_gene_sets:reactome_cd28_dependent_vav1_pathway	SET	11	-0.42546	-0.010481	0.26372	0.94665			Curated_gene_sets:reactome_cd28_dependent_vav1_pathway	SET	11	-0.005187	-0.00012778	0.25279	0.50818
Curated_gene_sets:naba_core_matrisome	SET	255	-0.12824	-0.015107	0.060312	0.98325		Curated_gene_sets:naba_core_matrisome	SET	255	-0.16334	-0.019242	0.060516	0.99652			Curated_gene_sets:naba_core_matrisome	SET	255	-0.071626	-0.0084378	0.058014	0.89151
GO_bp:go_response_to_selenium_ion	SET	10	-0.45632	-0.010718	0.21453	0.98329		GO_bp:go_response_to_selenium_ion	SET	10	0.12693	0.0029814	0.2153	0.27775			GO_bp:go_response_to_selenium_ion	SET	10	-0.063057	-0.0014811	0.20636	0.62003
GO_bp:go_erythrocyte_development	SET	27	-0.34416	-0.013276	0.16176	0.98331		GO_bp:go_erythrocyte_development	SET	27	0.13134	0.0050668	0.16234	0.20925			GO_bp:go_erythrocyte_development	SET	27	0.056565	0.0021821	0.15561	0.35811
GO_bp:go_forebrain_morphogenesis	SET	11	-0.61143	-0.015062	0.28737	0.98331		GO_bp:go_forebrain_morphogenesis	SET	11	-0.072031	-0.0017744	0.28841	0.59861			GO_bp:go_forebrain_morphogenesis	SET	11	-0.19072	-0.0046982	0.27643	0.75488
GO_bp:go_purine_nucleoside_catabolic_process	SET	7	-0.9098	-0.017881	0.42757	0.98332		GO_bp:go_purine_nucleoside_catabolic_process	SET	7	-0.20793	-0.0040866	0.42911	0.68601			GO_bp:go_purine_nucleoside_catabolic_process	SET	7	-0.15913	-0.0031274	0.4113	0.65058
Curated_gene_sets:rashi_response_to_ionizing_radiation_1	SET	35	-0.30254	-0.013285	0.14212	0.98335		Curated_gene_sets:rashi_response_to_ionizing_radiation_1	SET	35	0.003295	0.00014469	0.14263	0.49078			Curated_gene_sets:rashi_response_to_ionizing_radiation_1	SET	35	-0.17995	-0.007902	0.1367	0.90597
GO_bp:go_tumor_necrosis_factor_secretion	SET	24	-0.37545	-0.013657	0.17627	0.98341		GO_bp:go_tumor_necrosis_factor_secretion	SET	24	0.26842	0.0097635	0.1769	0.064592			GO_bp:go_tumor_necrosis_factor_secretion	SET	24	0.14389	0.0052337	0.16956	0.19806
GO_mf:go_4_iron_4_sulfur_cluster_binding	SET	37	-0.28575	-0.012901	0.13344	0.98387		GO_mf:go_4_iron_4_sulfur_cluster_binding	SET	37	0.026073	0.0011771	0.13392	0.42282			GO_mf:go_4_iron_4_sulfur_cluster_binding	SET	37	-0.12993	-0.0058659	0.12835	0.84429
GO_bp:go_regulation_of_response_to_extracellular_stimulus	SET	23	-0.42969	-0.015301	0.20026	0.98404		GO_bp:go_regulation_of_response_to_extracellular_stimulus	SET	23	-0.24934	-0.0088786	0.20098	0.89262			GO_bp:go_regulation_of_response_to_extracellular_stimulus	SET	23	0.22478	0.0080043	0.19263	0.12164
GO_bp:go_epithelial_cell_proliferation_involved_in_salivary_gland_morphogenesis	SET	5	-0.87194	-0.014484	0.40626	0.98407		GO_bp:go_epithelial_cell_proliferation_involved_in_salivary_gland_morphogenesis	SET	5	-0.12859	-0.002136	0.40773	0.62376			GO_bp:go_epithelial_cell_proliferation_involved_in_salivary_gland_morphogenesis	SET	5	-0.15296	-0.0025409	0.3908	0.65225
GO_bp:go_negative_regulation_of_muscle_hypertrophy	SET	24	-0.40212	-0.014627	0.18733	0.98408		GO_bp:go_negative_regulation_of_muscle_hypertrophy	SET	24	-0.43134	-0.015689	0.18797	0.98912			GO_bp:go_negative_regulation_of_muscle_hypertrophy	SET	24	-0.065554	-0.0023844	0.1802	0.64199
Curated_gene_sets:bogni_treatment_related_myeloid_leukemia_up	SET	24	-0.35232	-0.012815	0.16389	0.98421		Curated_gene_sets:bogni_treatment_related_myeloid_leukemia_up	SET	24	-0.40625	-0.014777	0.16445	0.99325			Curated_gene_sets:bogni_treatment_related_myeloid_leukemia_up	SET	24	-0.053936	-0.0019619	0.15765	0.63387
Curated_gene_sets:reactome_negative_regulation_of_fgfr2_signaling	SET	31	-0.36663	-0.015153	0.17036	0.9843		Curated_gene_sets:reactome_negative_regulation_of_fgfr2_signaling	SET	31	-0.19198	-0.0079347	0.17097	0.86924			Curated_gene_sets:reactome_negative_regulation_of_fgfr2_signaling	SET	31	0.054725	0.0022619	0.16388	0.36922
GO_bp:go_intestine_smooth_muscle_contraction	SET	7	-0.75287	-0.014796	0.34939	0.9844		GO_bp:go_intestine_smooth_muscle_contraction	SET	7	-0.47246	-0.0092855	0.35063	0.91107			GO_bp:go_intestine_smooth_muscle_contraction	SET	7	0.19476	0.0038276	0.33609	0.28114
Curated_gene_sets:reactome_signaling_by_insulin_receptor	SET	72	-0.22514	-0.014165	0.10441	0.98447		Curated_gene_sets:reactome_signaling_by_insulin_receptor	SET	72	-0.18504	-0.011642	0.10477	0.9613			Curated_gene_sets:reactome_signaling_by_insulin_receptor	SET	72	0.030508	0.0019195	0.10043	0.38065
GO_bp:go_regulation_of_cell_death	SET	1487	-0.050943	-0.013983	0.02358	0.98462		GO_bp:go_regulation_of_cell_death	SET	1487	0.015691	0.004307	0.023664	0.25365			GO_bp:go_regulation_of_cell_death	SET	1487	0.0035542	0.00097559	0.022682	0.43774
Curated_gene_sets:reactome_oas_antiviral_response	SET	8	-0.55361	-0.011631	0.25566	0.98481		Curated_gene_sets:reactome_oas_antiviral_response	SET	8	0.11434	0.0024022	0.25658	0.32794			Curated_gene_sets:reactome_oas_antiviral_response	SET	8	0.30702	0.0064504	0.24592	0.10594
Curated_gene_sets:kegg_homologous_recombination	SET	28	-0.36678	-0.014408	0.16908	0.98496		Curated_gene_sets:kegg_homologous_recombination	SET	28	-0.074118	-0.0029116	0.16969	0.66886			Curated_gene_sets:kegg_homologous_recombination	SET	28	0.2678	0.01052	0.16263	0.049825
GO_bp:go_positive_regulation_of_cortisol_secretion	SET	4	-0.83916	-0.012468	0.38687	0.98496		GO_bp:go_positive_regulation_of_cortisol_secretion	SET	4	-0.74078	-0.011006	0.38822	0.9718			GO_bp:go_positive_regulation_of_cortisol_secretion	SET	4	0.38016	0.0056482	0.37214	0.1535
GO_mf:go_protein_phosphorylated_amino_acid_binding	SET	48	-0.28324	-0.01456	0.1304	0.98507		GO_mf:go_protein_phosphorylated_amino_acid_binding	SET	48	-0.10794	-0.005549	0.13086	0.79527			GO_mf:go_protein_phosphorylated_amino_acid_binding	SET	48	-0.1946	-0.010004	0.12543	0.9396
GO_bp:go_negative_regulation_of_cardiac_muscle_cell_differentiation	SET	13	-0.63544	-0.017016	0.29243	0.9851		GO_bp:go_negative_regulation_of_cardiac_muscle_cell_differentiation	SET	13	-0.80471	-0.021549	0.29341	0.99695			GO_bp:go_negative_regulation_of_cardiac_muscle_cell_differentiation	SET	13	0.17577	0.0047068	0.2813	0.26604
Curated_gene_sets:reactome_mrna_decay_by_3_to_5_exoribonuclease	SET	14	-0.42682	-0.011861	0.19594	0.9853		Curated_gene_sets:reactome_mrna_decay_by_3_to_5_exoribonuclease	SET	14	0.10134	0.002816	0.19665	0.30317			Curated_gene_sets:reactome_mrna_decay_by_3_to_5_exoribonuclease	SET	14	0.10503	0.0029186	0.18848	0.28869
GO_bp:go_pantothenate_metabolic_process	SET	6	-0.80331	-0.014617	0.36869	0.98532		GO_bp:go_pantothenate_metabolic_process	SET	6	-0.38559	-0.0070161	0.37001	0.85131			GO_bp:go_pantothenate_metabolic_process	SET	6	0.36908	0.0067157	0.35465	0.14902
Curated_gene_sets:schaeffer_prostate_development_and_cancer_box5_up	SET	10	-0.69379	-0.016296	0.31833	0.98534		Curated_gene_sets:schaeffer_prostate_development_and_cancer_box5_up	SET	10	-0.38488	-0.0090402	0.31947	0.88584			Curated_gene_sets:schaeffer_prostate_development_and_cancer_box5_up	SET	10	-0.080789	-0.0018976	0.30622	0.60404
Curated_gene_sets:lu_tumor_vasculature_up	SET	27	-0.41117	-0.015862	0.18859	0.98537		Curated_gene_sets:lu_tumor_vasculature_up	SET	27	-0.25533	-0.0098497	0.18926	0.91133			Curated_gene_sets:lu_tumor_vasculature_up	SET	27	-0.35471	-0.013684	0.1814	0.97473
Curated_gene_sets:reactome_mitochondrial_uncoupling_proteins	SET	4	-0.87915	-0.013062	0.40305	0.98541		Curated_gene_sets:reactome_mitochondrial_uncoupling_proteins	SET	4	-0.19457	-0.0028909	0.4045	0.68475			Curated_gene_sets:reactome_mitochondrial_uncoupling_proteins	SET	4	-0.11021	-0.0016375	0.38771	0.6119
Curated_gene_sets:reactome_signaling_by_type_1_insulin_like_growth_factor_1_receptor_igf1r	SET	49	-0.28089	-0.014589	0.12853	0.98556		Curated_gene_sets:reactome_signaling_by_type_1_insulin_like_growth_factor_1_receptor_igf1r	SET	49	-0.17686	-0.0091856	0.12898	0.91483			Curated_gene_sets:reactome_signaling_by_type_1_insulin_like_growth_factor_1_receptor_igf1r	SET	49	0.17544	0.0091118	0.12363	0.077949
GO_bp:go_vascular_endothelial_cell_proliferation	SET	16	-0.45705	-0.013577	0.20912	0.98557		GO_bp:go_vascular_endothelial_cell_proliferation	SET	16	-0.061243	-0.0018193	0.20987	0.61478			GO_bp:go_vascular_endothelial_cell_proliferation	SET	16	0.12549	0.0037277	0.20116	0.26637
GO_bp:go_negative_regulation_of_neural_precursor_cell_proliferation	SET	20	-0.4193	-0.013924	0.19177	0.9856		GO_bp:go_negative_regulation_of_neural_precursor_cell_proliferation	SET	20	0.025234	0.00083799	0.19246	0.44784			GO_bp:go_negative_regulation_of_neural_precursor_cell_proliferation	SET	20	0.16442	0.0054601	0.18447	0.18639
Curated_gene_sets:gale_apl_with_flt3_mutated_up	SET	56	-0.253	-0.014045	0.11549	0.98576		Curated_gene_sets:gale_apl_with_flt3_mutated_up	SET	56	-0.32984	-0.01831	0.11588	0.99779			Curated_gene_sets:gale_apl_with_flt3_mutated_up	SET	56	-0.0082221	-0.00045643	0.11109	0.5295
GO_bp:go_negative_regulation_of_tumor_necrosis_factor_secretion	SET	8	-0.56221	-0.011812	0.2564	0.98583		GO_bp:go_negative_regulation_of_tumor_necrosis_factor_secretion	SET	8	-0.018	-0.00037816	0.25733	0.52788			GO_bp:go_negative_regulation_of_tumor_necrosis_factor_secretion	SET	8	-0.015269	-0.0003208	0.24665	0.52468
Curated_gene_sets:bystrykh_hematopoiesis_stem_cell_and_brain_qtl_trans	SET	147	-0.15514	-0.013918	0.070712	0.98587		Curated_gene_sets:bystrykh_hematopoiesis_stem_cell_and_brain_qtl_trans	SET	147	-0.050979	-0.0045736	0.070967	0.76373			Curated_gene_sets:bystrykh_hematopoiesis_stem_cell_and_brain_qtl_trans	SET	147	0.057773	0.005183	0.06802	0.19785
GO_bp:go_positive_regulation_of_mononuclear_cell_migration	SET	22	-0.36729	-0.012791	0.16738	0.98589		GO_bp:go_positive_regulation_of_mononuclear_cell_migration	SET	22	-0.10228	-0.0035621	0.16798	0.72869			GO_bp:go_positive_regulation_of_mononuclear_cell_migration	SET	22	-0.1806	-0.0062897	0.16101	0.86899
GO_bp:go_positive_regulation_of_necrotic_cell_death	SET	6	-0.66621	-0.012122	0.30303	0.98604		GO_bp:go_positive_regulation_of_necrotic_cell_death	SET	6	-0.34083	-0.0062018	0.30412	0.86879			GO_bp:go_positive_regulation_of_necrotic_cell_death	SET	6	-0.1756	-0.0031952	0.2915	0.72654
GO_bp:go_positive_regulation_of_interleukin_10_production	SET	29	-0.38217	-0.015278	0.17378	0.98606		GO_bp:go_positive_regulation_of_interleukin_10_production	SET	29	-0.12438	-0.0049723	0.1744	0.76212			GO_bp:go_positive_regulation_of_interleukin_10_production	SET	29	-0.15091	-0.0060331	0.16716	0.81667
Curated_gene_sets:bidus_metastasis_dn	SET	136	-0.16166	-0.013954	0.073463	0.98611		Curated_gene_sets:bidus_metastasis_dn	SET	136	-0.020143	-0.0017387	0.073729	0.60765			Curated_gene_sets:bidus_metastasis_dn	SET	136	-0.020043	-0.00173	0.070668	0.61165
GO_bp:go_positive_regulation_of_vascular_endothelial_cell_proliferation	SET	12	-0.52215	-0.013434	0.23723	0.98612		GO_bp:go_positive_regulation_of_vascular_endothelial_cell_proliferation	SET	12	-0.060698	-0.0015617	0.23809	0.60061			GO_bp:go_positive_regulation_of_vascular_endothelial_cell_proliferation	SET	12	-0.1029	-0.0026475	0.22821	0.67397
GO_bp:go_lung_associated_mesenchyme_development	SET	8	-0.64692	-0.013592	0.29341	0.98626		GO_bp:go_lung_associated_mesenchyme_development	SET	8	0.101	0.0021219	0.29448	0.36581			GO_bp:go_lung_associated_mesenchyme_development	SET	8	-0.017553	-0.00036877	0.28225	0.52479
GO_bp:go_regulation_of_chemotaxis	SET	191	-0.14225	-0.01453	0.064471	0.98632		GO_bp:go_regulation_of_chemotaxis	SET	191	-0.031483	-0.0032156	0.064704	0.68671			GO_bp:go_regulation_of_chemotaxis	SET	191	-0.0062162	-0.0006349	0.062019	0.53992
GO_mf:go_phosphotyrosine_residue_binding	SET	39	-0.31438	-0.014571	0.14231	0.98641		GO_mf:go_phosphotyrosine_residue_binding	SET	39	-0.11255	-0.0052165	0.14282	0.78467			GO_mf:go_phosphotyrosine_residue_binding	SET	39	-0.20045	-0.0092906	0.13688	0.92845
Curated_gene_sets:teramoto_opn_targets_cluster_8	SET	8	-0.71656	-0.015055	0.32323	0.98668		Curated_gene_sets:teramoto_opn_targets_cluster_8	SET	8	-0.21442	-0.0045049	0.3244	0.74568			Curated_gene_sets:teramoto_opn_targets_cluster_8	SET	8	0.068915	0.0014479	0.31094	0.4123
GO_mf:go_neuropilin_binding	SET	18	-0.44425	-0.013997	0.20016	0.98677		GO_mf:go_neuropilin_binding	SET	18	-0.16896	-0.0053231	0.20088	0.79984			GO_mf:go_neuropilin_binding	SET	18	0.12665	0.0039903	0.19255	0.25534
Curated_gene_sets:johansson_brain_cancer_early_vs_late_up	SET	8	-0.65936	-0.013853	0.29693	0.9868		Curated_gene_sets:johansson_brain_cancer_early_vs_late_up	SET	8	-0.12471	-0.00262	0.298	0.6622			Curated_gene_sets:johansson_brain_cancer_early_vs_late_up	SET	8	0.63947	0.013435	0.28559	0.01258
GO_bp:go_heme_biosynthetic_process	SET	20	-0.44527	-0.014786	0.20053	0.9868		GO_bp:go_heme_biosynthetic_process	SET	20	-0.25565	-0.0084897	0.20125	0.89801			GO_bp:go_heme_biosynthetic_process	SET	20	0.23522	0.0078111	0.19289	0.11135
Curated_gene_sets:pid_glypican_1pathway	SET	27	-0.39046	-0.015063	0.17535	0.98701		Curated_gene_sets:pid_glypican_1pathway	SET	27	-0.17152	-0.0066168	0.17598	0.83512			Curated_gene_sets:pid_glypican_1pathway	SET	27	-0.094495	-0.0036453	0.16868	0.71232
GO_bp:go_smooth_muscle_cell_chemotaxis	SET	8	-0.66704	-0.014014	0.29894	0.98716		GO_bp:go_smooth_muscle_cell_chemotaxis	SET	8	-0.47173	-0.0099109	0.3	0.94206			GO_bp:go_smooth_muscle_cell_chemotaxis	SET	8	0.037815	0.00079447	0.28757	0.44769
GO_bp:go_regulation_of_glucose_transmembrane_transport	SET	69	-0.24637	-0.015176	0.1104	0.98717		GO_bp:go_regulation_of_glucose_transmembrane_transport	SET	69	-0.019388	-0.0011942	0.1108	0.56945			GO_bp:go_regulation_of_glucose_transmembrane_transport	SET	69	0.066396	0.0040898	0.1062	0.26592
GO_mf:go_thyroid_hormone_binding	SET	7	-0.82609	-0.016235	0.3688	0.98745		GO_mf:go_thyroid_hormone_binding	SET	7	-0.7487	-0.014714	0.37009	0.97846			GO_mf:go_thyroid_hormone_binding	SET	7	-0.10549	-0.0020732	0.35477	0.61689
GO_mf:go_testosterone_dehydrogenase_nadplus_activity	SET	5	-0.88377	-0.01468	0.39309	0.98771		GO_mf:go_testosterone_dehydrogenase_nadplus_activity	SET	5	-0.41452	-0.0068855	0.3945	0.8533			GO_mf:go_testosterone_dehydrogenase_nadplus_activity	SET	5	0.085555	0.0014212	0.37814	0.4105
GO_bp:go_neuron_projection_extension_involved_in_neuron_projection_guidance	SET	35	-0.3373	-0.014811	0.14971	0.98787		GO_bp:go_neuron_projection_extension_involved_in_neuron_projection_guidance	SET	35	-0.1717	-0.0075397	0.15024	0.87343			GO_bp:go_neuron_projection_extension_involved_in_neuron_projection_guidance	SET	35	-0.18742	-0.0082298	0.144	0.90344
GO_bp:go_egg_activation	SET	5	-0.69206	-0.011496	0.30709	0.98788		GO_bp:go_egg_activation	SET	5	-0.15268	-0.0025362	0.3082	0.68984			GO_bp:go_egg_activation	SET	5	-0.58544	-0.0097246	0.29537	0.97625
Curated_gene_sets:pid_p38_alpha_beta_pathway	SET	29	-0.35816	-0.014319	0.15885	0.98792		Curated_gene_sets:pid_p38_alpha_beta_pathway	SET	29	-0.27512	-0.010999	0.15941	0.95781			Curated_gene_sets:pid_p38_alpha_beta_pathway	SET	29	-0.24861	-0.009939	0.15279	0.94814
GO_bp:go_cellular_response_to_retinoic_acid	SET	70	-0.24942	-0.015474	0.1106	0.98793		GO_bp:go_cellular_response_to_retinoic_acid	SET	70	0.021819	0.0013537	0.111	0.42209			GO_bp:go_cellular_response_to_retinoic_acid	SET	70	-0.14281	-0.0088602	0.10639	0.91025
Curated_gene_sets:chiaradonna_neoplastic_transformation_kras_dn	SET	129	-0.17311	-0.014556	0.076697	0.98799		Curated_gene_sets:chiaradonna_neoplastic_transformation_kras_dn	SET	129	-0.050212	-0.004222	0.076974	0.7429			Curated_gene_sets:chiaradonna_neoplastic_transformation_kras_dn	SET	129	-0.11088	-0.0093236	0.073774	0.93357
GO_bp:go_negative_regulation_of_sister_chromatid_cohesion	SET	3	-1.174	-0.015107	0.51795	0.98829		GO_bp:go_negative_regulation_of_sister_chromatid_cohesion	SET	3	0.044169	0.00056834	0.51983	0.46614			GO_bp:go_negative_regulation_of_sister_chromatid_cohesion	SET	3	-0.65656	-0.0084483	0.49823	0.90621
GO_bp:go_regulation_of_mesodermal_cell_fate_specification	SET	6	-0.69808	-0.012702	0.30782	0.98832		GO_bp:go_regulation_of_mesodermal_cell_fate_specification	SET	6	-0.2042	-0.0037156	0.30893	0.74568			GO_bp:go_regulation_of_mesodermal_cell_fate_specification	SET	6	0.16632	0.0030262	0.29611	0.28717
GO_bp:go_regulation_of_mesodermal_cell_differentiation	SET	6	-0.69808	-0.012702	0.30782	0.98832		GO_bp:go_regulation_of_mesodermal_cell_differentiation	SET	6	-0.2042	-0.0037156	0.30893	0.74568			GO_bp:go_regulation_of_mesodermal_cell_differentiation	SET	6	0.16632	0.0030262	0.29611	0.28717
GO_bp:go_regulation_of_mesoderm_formation	SET	6	-0.69808	-0.012702	0.30782	0.98832		GO_bp:go_regulation_of_mesoderm_formation	SET	6	-0.2042	-0.0037156	0.30893	0.74568			GO_bp:go_regulation_of_mesoderm_formation	SET	6	0.16632	0.0030262	0.29611	0.28717
Curated_gene_sets:reactome_insulin_receptor_signalling_cascade	SET	50	-0.28893	-0.015158	0.12727	0.9884		Curated_gene_sets:reactome_insulin_receptor_signalling_cascade	SET	50	-0.16739	-0.008782	0.12773	0.90499			Curated_gene_sets:reactome_insulin_receptor_signalling_cascade	SET	50	0.1463	0.0076753	0.12243	0.11605
GO_bp:go_osteoclast_differentiation	SET	88	-0.21671	-0.015067	0.095294	0.98851		GO_bp:go_osteoclast_differentiation	SET	88	-0.051205	-0.0035601	0.095639	0.70381			GO_bp:go_osteoclast_differentiation	SET	88	-0.03176	-0.0022082	0.091669	0.6355
GO_bp:go_histone_dephosphorylation	SET	5	-1.1405	-0.018944	0.50123	0.98855		GO_bp:go_histone_dephosphorylation	SET	5	-0.41387	-0.0068748	0.50304	0.79466			GO_bp:go_histone_dephosphorylation	SET	5	1.2086	0.020077	0.48207	0.0060898
Curated_gene_sets:reactome_notch2_activation_and_transmission_of_signal_to_the_nucleus	SET	20	-0.44107	-0.014647	0.19368	0.98861		Curated_gene_sets:reactome_notch2_activation_and_transmission_of_signal_to_the_nucleus	SET	20	-0.40305	-0.013384	0.19436	0.98094			Curated_gene_sets:reactome_notch2_activation_and_transmission_of_signal_to_the_nucleus	SET	20	-0.30222	-0.010036	0.1863	0.94761
GO_mf:go_ceramide_binding	SET	12	-0.48999	-0.012607	0.21468	0.98876		GO_mf:go_ceramide_binding	SET	12	-0.040481	-0.0010415	0.21546	0.57451			GO_mf:go_ceramide_binding	SET	12	-0.2144	-0.0055162	0.20651	0.85041
GO_mf:go_glycosphingolipid_binding	SET	9	-0.65343	-0.014561	0.2858	0.98888		GO_mf:go_glycosphingolipid_binding	SET	9	-0.2508	-0.0055888	0.28683	0.80904			GO_mf:go_glycosphingolipid_binding	SET	9	0.10576	0.0023566	0.27493	0.35025
GO_bp:go_trna_thio_modification	SET	4	-0.97557	-0.014495	0.42638	0.98892		GO_bp:go_trna_thio_modification	SET	4	-0.2395	-0.0035584	0.42793	0.71214			GO_bp:go_trna_thio_modification	SET	4	-0.24567	-0.0036502	0.41016	0.7254
Curated_gene_sets:gross_hypoxia_via_hif1a_dn	SET	100	-0.20237	-0.014994	0.088395	0.98896		Curated_gene_sets:gross_hypoxia_via_hif1a_dn	SET	100	-0.098208	-0.0072763	0.088712	0.86585			Curated_gene_sets:gross_hypoxia_via_hif1a_dn	SET	100	-0.08546	-0.0063319	0.08503	0.84256
GO_bp:go_regulation_of_mononuclear_cell_migration	SET	43	-0.29774	-0.014488	0.12999	0.989		GO_bp:go_regulation_of_mononuclear_cell_migration	SET	43	-0.074808	-0.0036403	0.13046	0.71682			GO_bp:go_regulation_of_mononuclear_cell_migration	SET	43	-0.17521	-0.0085261	0.12503	0.91943
Curated_gene_sets:nikolsky_breast_cancer_16q24_amplicon	SET	44	-0.48634	-0.023939	0.21202	0.98909		Curated_gene_sets:nikolsky_breast_cancer_16q24_amplicon	SET	44	-0.2237	-0.011011	0.21278	0.85343			Curated_gene_sets:nikolsky_breast_cancer_16q24_amplicon	SET	44	-0.2985	-0.014693	0.20394	0.92835
Curated_gene_sets:motamed_response_to_androgen_dn	SET	6	-0.7311	-0.013303	0.31868	0.9891		Curated_gene_sets:motamed_response_to_androgen_dn	SET	6	-0.68978	-0.012551	0.3198	0.98449			Curated_gene_sets:motamed_response_to_androgen_dn	SET	6	-0.5057	-0.0092016	0.30654	0.95049
Curated_gene_sets:kobayashi_response_to_romidepsin	SET	19	-0.48417	-0.015672	0.20964	0.98954		Curated_gene_sets:kobayashi_response_to_romidepsin	SET	19	-0.058756	-0.0019018	0.2104	0.60997			Curated_gene_sets:kobayashi_response_to_romidepsin	SET	19	-0.15897	-0.0051455	0.20167	0.78473
GO_bp:go_succinate_metabolic_process	SET	7	-0.71064	-0.013966	0.30765	0.98955		GO_bp:go_succinate_metabolic_process	SET	7	-0.51094	-0.010042	0.30874	0.95102			GO_bp:go_succinate_metabolic_process	SET	7	-0.26825	-0.005272	0.29594	0.81764
Curated_gene_sets:lu_tumor_angiogenesis_up	SET	23	-0.46214	-0.016456	0.19994	0.98959		Curated_gene_sets:lu_tumor_angiogenesis_up	SET	23	-0.061822	-0.0022014	0.20067	0.62099			Curated_gene_sets:lu_tumor_angiogenesis_up	SET	23	0.11259	0.0040091	0.19233	0.27915
GO_bp:go_regulation_of_smooth_muscle_cell_chemotaxis	SET	6	-0.75759	-0.013785	0.32684	0.98977		GO_bp:go_regulation_of_smooth_muscle_cell_chemotaxis	SET	6	-0.47747	-0.008688	0.32801	0.92725			GO_bp:go_regulation_of_smooth_muscle_cell_chemotaxis	SET	6	-0.19831	-0.0036084	0.31441	0.73589
GO_bp:go_negative_regulation_of_smooth_muscle_cell_migration	SET	22	-0.41284	-0.014378	0.17803	0.9898		GO_bp:go_negative_regulation_of_smooth_muscle_cell_migration	SET	22	-0.29461	-0.01026	0.17866	0.95041			GO_bp:go_negative_regulation_of_smooth_muscle_cell_migration	SET	22	0.13341	0.0046462	0.17126	0.218
GO_bp:go_apoptotic_process	SET	1730	-0.051215	-0.015052	0.022045	0.98991		GO_bp:go_apoptotic_process	SET	1730	0.019293	0.0056701	0.022125	0.19161			GO_bp:go_apoptotic_process	SET	1730	-0.0014839	-0.0004361	0.021207	0.52789
Curated_gene_sets:mccollum_geldanamycin_resistance_up	SET	9	-0.66028	-0.014713	0.28423	0.98991		Curated_gene_sets:mccollum_geldanamycin_resistance_up	SET	9	0.14275	0.0031809	0.28526	0.3084			Curated_gene_sets:mccollum_geldanamycin_resistance_up	SET	9	0.40376	0.0089972	0.2734	0.069876
GO_bp:go_neutrophil_clearance	SET	5	-0.98886	-0.016426	0.42479	0.99003		GO_bp:go_neutrophil_clearance	SET	5	-0.23901	-0.0039702	0.42633	0.71247			GO_bp:go_neutrophil_clearance	SET	5	-0.12425	-0.0020639	0.40864	0.61945
GO_bp:go_thymic_t_cell_selection	SET	20	-0.47409	-0.015744	0.2036	0.99005		GO_bp:go_thymic_t_cell_selection	SET	20	-0.21175	-0.0070317	0.20434	0.84995			GO_bp:go_thymic_t_cell_selection	SET	20	-0.14701	-0.004882	0.19586	0.77355
GO_mf:go_3_keto_sterol_reductase_activity	SET	5	-0.77674	-0.012902	0.33318	0.99012		GO_mf:go_3_keto_sterol_reductase_activity	SET	5	-0.23609	-0.0039217	0.33439	0.75991			GO_mf:go_3_keto_sterol_reductase_activity	SET	5	0.28471	0.0047292	0.32051	0.18719
GO_bp:go_regulation_of_anatomical_structure_morphogenesis	SET	962	-0.068937	-0.015458	0.029525	0.99022		GO_bp:go_regulation_of_anatomical_structure_morphogenesis	SET	962	0.011399	0.0025561	0.029632	0.35024			GO_bp:go_regulation_of_anatomical_structure_morphogenesis	SET	962	0.018705	0.0041943	0.028402	0.25509
GO_cc:go_filamentous_actin	SET	21	-0.4077	-0.013873	0.17456	0.99024		GO_cc:go_filamentous_actin	SET	21	-0.085988	-0.0029259	0.1752	0.68821			GO_cc:go_filamentous_actin	SET	21	-0.31085	-0.010577	0.16791	0.96793
GO_bp:go_actin_filament_network_formation	SET	7	-0.83112	-0.016334	0.35577	0.99025		GO_bp:go_actin_filament_network_formation	SET	7	-0.60305	-0.011852	0.35703	0.95439			GO_bp:go_actin_filament_network_formation	SET	7	0.021144	0.00041555	0.34224	0.47537
GO_cc:go_gamma_secretase_complex	SET	6	-0.76579	-0.013934	0.32715	0.99037		GO_cc:go_gamma_secretase_complex	SET	6	-0.6164	-0.011216	0.32831	0.96977			GO_cc:go_gamma_secretase_complex	SET	6	-0.32341	-0.0058847	0.3147	0.84794
Curated_gene_sets:reactome_irs_mediated_signalling	SET	45	-0.31785	-0.015822	0.13558	0.99046		Curated_gene_sets:reactome_irs_mediated_signalling	SET	45	-0.14506	-0.0072205	0.13607	0.85678			Curated_gene_sets:reactome_irs_mediated_signalling	SET	45	0.17859	0.0088897	0.13042	0.085457
GO_bp:go_regulation_of_branching_involved_in_salivary_gland_morphogenesis	SET	7	-0.65862	-0.012944	0.28076	0.9905		GO_bp:go_regulation_of_branching_involved_in_salivary_gland_morphogenesis	SET	7	-0.17682	-0.0034751	0.28178	0.73484			GO_bp:go_regulation_of_branching_involved_in_salivary_gland_morphogenesis	SET	7	-0.11353	-0.0022313	0.27008	0.66289
Curated_gene_sets:zerbini_response_to_sulindac_dn	SET	6	-0.80549	-0.014657	0.34303	0.99056		Curated_gene_sets:zerbini_response_to_sulindac_dn	SET	6	-0.56254	-0.010236	0.34425	0.94887			Curated_gene_sets:zerbini_response_to_sulindac_dn	SET	6	-0.16898	-0.0030748	0.32998	0.6957
GO_cc:go_weibel_palade_body	SET	5	-0.9562	-0.015883	0.40625	0.9907		GO_cc:go_weibel_palade_body	SET	5	-0.2987	-0.0049617	0.40773	0.7681			GO_cc:go_weibel_palade_body	SET	5	0.69968	0.011622	0.39077	0.036693
Curated_gene_sets:coates_macrophage_m1_vs_m2_up	SET	80	-0.23166	-0.01536	0.098367	0.99073		Curated_gene_sets:coates_macrophage_m1_vs_m2_up	SET	80	-0.02011	-0.0013334	0.098725	0.5807			Curated_gene_sets:coates_macrophage_m1_vs_m2_up	SET	80	0.056365	0.0037373	0.094626	0.27571
GO_bp:go_positive_regulation_of_monocyte_chemotaxis	SET	17	-0.454	-0.013901	0.19248	0.99082		GO_bp:go_positive_regulation_of_monocyte_chemotaxis	SET	17	-0.13968	-0.0042769	0.19318	0.76518			GO_bp:go_positive_regulation_of_monocyte_chemotaxis	SET	17	-0.21604	-0.006615	0.18515	0.87836
GO_bp:go_positive_regulation_of_response_to_reactive_oxygen_species	SET	6	-0.97445	-0.017731	0.41293	0.99085		GO_bp:go_positive_regulation_of_response_to_reactive_oxygen_species	SET	6	-0.17712	-0.0032228	0.41443	0.66544			GO_bp:go_positive_regulation_of_response_to_reactive_oxygen_species	SET	6	-0.5284	-0.0096148	0.39721	0.90828
GO_bp:go_positive_regulation_of_cellular_response_to_drug	SET	5	-1.142	-0.01897	0.48318	0.99094		GO_bp:go_positive_regulation_of_cellular_response_to_drug	SET	5	0.18495	0.0030721	0.48494	0.35146			GO_bp:go_positive_regulation_of_cellular_response_to_drug	SET	5	-0.69232	-0.0115	0.46478	0.93182
Curated_gene_sets:cromer_tumorigenesis_up	SET	50	-0.31549	-0.016552	0.13341	0.99098		Curated_gene_sets:cromer_tumorigenesis_up	SET	50	-0.076712	-0.0040245	0.13389	0.71665			Curated_gene_sets:cromer_tumorigenesis_up	SET	50	0.036646	0.0019225	0.12834	0.38762
GO_mf:go_sphingolipid_binding	SET	20	-0.43314	-0.014384	0.18302	0.99102		GO_mf:go_sphingolipid_binding	SET	20	-0.022294	-0.00074033	0.18368	0.5483			GO_mf:go_sphingolipid_binding	SET	20	-0.11294	-0.0037506	0.17606	0.7394
Curated_gene_sets:naba_proteoglycans	SET	32	-0.39776	-0.016702	0.16803	0.99103		Curated_gene_sets:naba_proteoglycans	SET	32	-0.54893	-0.02305	0.16859	0.99943			Curated_gene_sets:naba_proteoglycans	SET	32	-0.10754	-0.0045158	0.16164	0.74707
GO_bp:go_response_to_hydroperoxide	SET	19	-0.53473	-0.017308	0.22544	0.99115		GO_bp:go_response_to_hydroperoxide	SET	19	-0.24964	-0.0080804	0.22626	0.86505			GO_bp:go_response_to_hydroperoxide	SET	19	0.25041	0.0081053	0.21686	0.12412
GO_bp:go_positive_regulation_of_wound_healing	SET	48	-0.2983	-0.015334	0.1255	0.99126		GO_bp:go_positive_regulation_of_wound_healing	SET	48	-0.071205	-0.0036604	0.12596	0.71406			GO_bp:go_positive_regulation_of_wound_healing	SET	48	0.13215	0.0067933	0.12073	0.13685
Curated_gene_sets:pid_hdac_classi_pathway	SET	57	-0.28125	-0.015751	0.11824	0.99131		Curated_gene_sets:pid_hdac_classi_pathway	SET	57	0.0698	0.0039091	0.11867	0.27821			Curated_gene_sets:pid_hdac_classi_pathway	SET	57	-0.091997	-0.0051522	0.11374	0.79069
GO_bp:go_autophagic_cell_death	SET	8	-0.64017	-0.01345	0.26872	0.99139		GO_bp:go_autophagic_cell_death	SET	8	-0.47914	-0.010066	0.26968	0.96218			GO_bp:go_autophagic_cell_death	SET	8	-0.16244	-0.0034129	0.2585	0.73512
GO_bp:go_epithelial_cell_proliferation_involved_in_prostate_gland_development	SET	9	-0.72742	-0.016209	0.30521	0.99142		GO_bp:go_epithelial_cell_proliferation_involved_in_prostate_gland_development	SET	9	-0.51105	-0.011388	0.3063	0.95238			GO_bp:go_epithelial_cell_proliferation_involved_in_prostate_gland_development	SET	9	-0.43679	-0.0097332	0.29359	0.93159
Curated_gene_sets:shi_sparc_targets_up	SET	22	-0.45328	-0.015787	0.19002	0.99146		Curated_gene_sets:shi_sparc_targets_up	SET	22	-0.22288	-0.0077622	0.19071	0.87873			Curated_gene_sets:shi_sparc_targets_up	SET	22	-0.12143	-0.0042292	0.1828	0.74675
GO_bp:go_response_to_heparin	SET	5	-1.0936	-0.018166	0.45854	0.99146		GO_bp:go_response_to_heparin	SET	5	-0.89188	-0.014815	0.46016	0.97369			GO_bp:go_response_to_heparin	SET	5	-0.80886	-0.013436	0.44106	0.96666
GO_bp:go_cellular_response_to_heparin	SET	5	-1.0936	-0.018166	0.45854	0.99146		GO_bp:go_cellular_response_to_heparin	SET	5	-0.89188	-0.014815	0.46016	0.97369			GO_bp:go_cellular_response_to_heparin	SET	5	-0.80886	-0.013436	0.44106	0.96666
GO_bp:go_negative_regulation_of_interleukin_1_beta_production	SET	21	-0.46164	-0.015708	0.19349	0.99147		GO_bp:go_negative_regulation_of_interleukin_1_beta_production	SET	21	0.020284	0.0006902	0.1942	0.45841			GO_bp:go_negative_regulation_of_interleukin_1_beta_production	SET	21	0.039088	0.00133	0.18614	0.41684
GO_bp:go_regulation_of_bone_development	SET	22	-0.44899	-0.015637	0.18798	0.99153		GO_bp:go_regulation_of_bone_development	SET	22	-0.21859	-0.0076129	0.18866	0.87669			GO_bp:go_regulation_of_bone_development	SET	22	-0.33447	-0.011648	0.18082	0.96781
Curated_gene_sets:hollern_microacinar_breast_tumor_up	SET	42	-0.31333	-0.015069	0.13119	0.99153		Curated_gene_sets:hollern_microacinar_breast_tumor_up	SET	42	-0.17613	-0.0084709	0.13166	0.9095			Curated_gene_sets:hollern_microacinar_breast_tumor_up	SET	42	0.051652	0.0024842	0.1262	0.34117
Curated_gene_sets:takada_gastric_cancer_copy_number_dn	SET	31	-0.47027	-0.019437	0.19691	0.99153		Curated_gene_sets:takada_gastric_cancer_copy_number_dn	SET	31	-0.37128	-0.015345	0.1976	0.96986			Curated_gene_sets:takada_gastric_cancer_copy_number_dn	SET	31	-0.11892	-0.004915	0.18942	0.73493
GO_bp:go_positive_regulation_of_digestive_system_process	SET	10	-0.68749	-0.016148	0.28757	0.99159		GO_bp:go_positive_regulation_of_digestive_system_process	SET	10	-0.39406	-0.0092558	0.28861	0.91393			GO_bp:go_positive_regulation_of_digestive_system_process	SET	10	0.43089	0.010121	0.27662	0.059661
GO_bp:go_regulation_of_cellular_component_size	SET	338	-0.11448	-0.01549	0.047807	0.99167		GO_bp:go_regulation_of_cellular_component_size	SET	338	-0.03398	-0.0045979	0.047981	0.76058			GO_bp:go_regulation_of_cellular_component_size	SET	338	0.072016	0.0097447	0.045986	0.05868
GO_bp:go_neuron_projection_extension	SET	151	-0.17266	-0.015697	0.072108	0.99167		GO_bp:go_neuron_projection_extension	SET	151	-0.088847	-0.0080776	0.072368	0.89021			GO_bp:go_neuron_projection_extension	SET	151	0.049867	0.0045337	0.069365	0.23611
Curated_gene_sets:reactome_fgfr1c_ligand_binding_and_activation	SET	10	-0.65794	-0.015454	0.27393	0.99184		Curated_gene_sets:reactome_fgfr1c_ligand_binding_and_activation	SET	10	-0.19959	-0.004688	0.27493	0.76607			Curated_gene_sets:reactome_fgfr1c_ligand_binding_and_activation	SET	10	0.17831	0.0041881	0.26351	0.24932
Curated_gene_sets:scian_inversed_targets_of_tp53_and_tp73_dn	SET	28	-0.3974	-0.015611	0.16518	0.99193		Curated_gene_sets:scian_inversed_targets_of_tp53_and_tp73_dn	SET	28	-0.2964	-0.011644	0.16577	0.9631			Curated_gene_sets:scian_inversed_targets_of_tp53_and_tp73_dn	SET	28	-0.20348	-0.0079934	0.1589	0.89982
GO_mf:go_titin_binding	SET	14	-0.53393	-0.014837	0.22173	0.99197		GO_mf:go_titin_binding	SET	14	-0.17766	-0.004937	0.22254	0.78766			GO_mf:go_titin_binding	SET	14	-0.3044	-0.0084589	0.21329	0.92323
GO_bp:go_positive_regulation_of_filopodium_assembly	SET	25	-0.41718	-0.015487	0.17294	0.99207		GO_bp:go_positive_regulation_of_filopodium_assembly	SET	25	0.15113	0.0056104	0.17357	0.19196			GO_bp:go_positive_regulation_of_filopodium_assembly	SET	25	0.017583	0.00065273	0.16637	0.45792
GO_mf:go_double_stranded_telomeric_dna_binding	SET	9	-0.67617	-0.015067	0.28009	0.99211		GO_mf:go_double_stranded_telomeric_dna_binding	SET	9	-0.618	-0.013771	0.28107	0.98604			GO_mf:go_double_stranded_telomeric_dna_binding	SET	9	-0.16022	-0.0035702	0.26944	0.72395
GO_bp:go_protein_nitrosylation	SET	13	-0.70713	-0.018936	0.29189	0.99229		GO_bp:go_protein_nitrosylation	SET	13	-0.31915	-0.0085463	0.29295	0.86201			GO_bp:go_protein_nitrosylation	SET	13	0.10213	0.0027349	0.28079	0.35804
Curated_gene_sets:zhu_cmv_8_hr_up	SET	39	-0.35027	-0.016234	0.14437	0.99236		Curated_gene_sets:zhu_cmv_8_hr_up	SET	39	-0.19068	-0.0088378	0.14489	0.90591			Curated_gene_sets:zhu_cmv_8_hr_up	SET	39	0.11215	0.005198	0.13888	0.20969
GO_bp:go_negative_regulation_of_axonogenesis	SET	62	-0.28047	-0.01638	0.11523	0.99253		GO_bp:go_negative_regulation_of_axonogenesis	SET	62	-0.03886	-0.0022695	0.11565	0.63157			GO_bp:go_negative_regulation_of_axonogenesis	SET	62	-0.12763	-0.0074539	0.11084	0.87523
GO_bp:go_replication_fork_arrest	SET	5	-1.1133	-0.018493	0.45703	0.99257		GO_bp:go_replication_fork_arrest	SET	5	-0.74377	-0.012355	0.45866	0.94754			GO_bp:go_replication_fork_arrest	SET	5	-0.31038	-0.0051558	0.43965	0.75989
GO_bp:go_regulation_of_membrane_tubulation	SET	6	-0.86021	-0.015652	0.35254	0.99265		GO_bp:go_regulation_of_membrane_tubulation	SET	6	-0.58019	-0.010557	0.3538	0.94948			GO_bp:go_regulation_of_membrane_tubulation	SET	6	0.11626	0.0021154	0.33913	0.36587
GO_mf:go_histone_methyltransferase_activity_h3_k9_specific_	SET	9	-0.73543	-0.016388	0.30112	0.9927		GO_mf:go_histone_methyltransferase_activity_h3_k9_specific_	SET	9	0.099824	0.0022244	0.30222	0.37059			GO_mf:go_histone_methyltransferase_activity_h3_k9_specific_	SET	9	0.14346	0.0031968	0.28968	0.31022
Curated_gene_sets:zirn_tretinoin_response_wt1_dn	SET	6	-1.0332	-0.0188	0.42262	0.99275		Curated_gene_sets:zirn_tretinoin_response_wt1_dn	SET	6	-0.32709	-0.0059517	0.42415	0.77969			Curated_gene_sets:zirn_tretinoin_response_wt1_dn	SET	6	-0.34387	-0.006257	0.40654	0.80117
GO_bp:go_regulation_of_eating_behavior	SET	7	-0.83742	-0.016458	0.3424	0.99277		GO_bp:go_regulation_of_eating_behavior	SET	7	-0.45327	-0.0089081	0.34363	0.90641			GO_bp:go_regulation_of_eating_behavior	SET	7	0.27404	0.0053858	0.32938	0.20271
GO_cc:go_m_band	SET	28	-0.35692	-0.014021	0.145	0.99308		GO_cc:go_m_band	SET	28	-0.033864	-0.0013303	0.14553	0.592			GO_cc:go_m_band	SET	28	-0.27673	-0.010871	0.13947	0.97637
Curated_gene_sets:buytaert_photodynamic_therapy_stress_up	SET	776	-0.078638	-0.015923	0.031948	0.99308		Curated_gene_sets:buytaert_photodynamic_therapy_stress_up	SET	776	-0.016236	-0.0032876	0.032064	0.6937			Curated_gene_sets:buytaert_photodynamic_therapy_stress_up	SET	776	0.048948	0.0099113	0.030731	0.055613
Curated_gene_sets:ramjaun_apoptosis_by_tgfb1_via_smad4_up	SET	9	-0.85696	-0.019096	0.34726	0.9932		Curated_gene_sets:ramjaun_apoptosis_by_tgfb1_via_smad4_up	SET	9	-0.14171	-0.0031579	0.34852	0.65785			Curated_gene_sets:ramjaun_apoptosis_by_tgfb1_via_smad4_up	SET	9	-0.13379	-0.0029814	0.33406	0.65561
GO_bp:go_regulation_of_ubiquitin_protein_transferase_activity	SET	46	-0.33282	-0.01675	0.13424	0.99341		GO_bp:go_regulation_of_ubiquitin_protein_transferase_activity	SET	46	-0.16381	-0.0082439	0.13473	0.88797			GO_bp:go_regulation_of_ubiquitin_protein_transferase_activity	SET	46	-0.086261	-0.0043412	0.12914	0.74792
GO_mf:go_nitric_oxide_synthase_binding	SET	14	-0.58338	-0.016211	0.23469	0.99353		GO_mf:go_nitric_oxide_synthase_binding	SET	14	-0.010849	-0.00030147	0.23555	0.51837			GO_mf:go_nitric_oxide_synthase_binding	SET	14	0.49179	0.013666	0.22574	0.014688
Curated_gene_sets:roessler_liver_cancer_metastasis_dn	SET	47	-0.31812	-0.016182	0.12782	0.99359		Curated_gene_sets:roessler_liver_cancer_metastasis_dn	SET	47	-0.18072	-0.009193	0.12828	0.92054			Curated_gene_sets:roessler_liver_cancer_metastasis_dn	SET	47	-0.036654	-0.0018646	0.12296	0.61718
GO_bp:go_macrophage_cytokine_production	SET	16	-0.55849	-0.01659	0.22406	0.99365		GO_bp:go_macrophage_cytokine_production	SET	16	-0.1951	-0.0057956	0.22487	0.80719			GO_bp:go_macrophage_cytokine_production	SET	16	0.12337	0.0036649	0.21554	0.28353
Curated_gene_sets:lindgren_bladder_cancer_cluster_3_dn	SET	204	-0.14974	-0.0158	0.060062	0.99366		Curated_gene_sets:lindgren_bladder_cancer_cluster_3_dn	SET	204	-0.028469	-0.0030039	0.060282	0.68162			Curated_gene_sets:lindgren_bladder_cancer_cluster_3_dn	SET	204	0.087605	0.0092439	0.057776	0.064732
GO_cc:go_actin_filament	SET	84	-0.23711	-0.016109	0.095101	0.99367		GO_cc:go_actin_filament	SET	84	-0.18821	-0.012786	0.095438	0.97569			GO_cc:go_actin_filament	SET	84	-0.18662	-0.012678	0.091475	0.97932
GO_mf:go_pseudouridine_synthase_activity	SET	10	-0.59069	-0.013874	0.23612	0.99381		GO_mf:go_pseudouridine_synthase_activity	SET	10	0.008334	0.00019575	0.23698	0.48597			GO_mf:go_pseudouridine_synthase_activity	SET	10	0.038256	0.00089856	0.22715	0.43313
GO_cc:go_nuclear_exosome_rnase_complex_	SET	15	-0.57223	-0.016459	0.22861	0.99384		GO_cc:go_nuclear_exosome_rnase_complex_	SET	15	-0.21027	-0.0060479	0.22944	0.82027			GO_cc:go_nuclear_exosome_rnase_complex_	SET	15	-0.028294	-0.00081383	0.21992	0.55118
GO_cc:go_microbody_lumen	SET	51	-0.30877	-0.01636	0.12324	0.99388		GO_cc:go_microbody_lumen	SET	51	-0.051533	-0.0027304	0.12369	0.66152			GO_cc:go_microbody_lumen	SET	51	-0.15889	-0.0084185	0.11855	0.90991
Curated_gene_sets:reactome_fgfr3_ligand_binding_and_activation	SET	11	-0.70495	-0.017366	0.28107	0.99393		Curated_gene_sets:reactome_fgfr3_ligand_binding_and_activation	SET	11	-0.4042	-0.0099571	0.28208	0.92405			Curated_gene_sets:reactome_fgfr3_ligand_binding_and_activation	SET	11	-0.20595	-0.0050733	0.27039	0.77687
Curated_gene_sets:lee_naive_t_lymphocyte	SET	16	-0.58741	-0.017449	0.2341	0.99394		Curated_gene_sets:lee_naive_t_lymphocyte	SET	16	-0.2169	-0.0064432	0.23495	0.82203			Curated_gene_sets:lee_naive_t_lymphocyte	SET	16	-0.18507	-0.0054975	0.2252	0.79439
GO_mf:go_transmembrane_receptor_protein_kinase_activity	SET	80	-0.26451	-0.017538	0.10486	0.99417		GO_mf:go_transmembrane_receptor_protein_kinase_activity	SET	80	0.0066779	0.00044278	0.10524	0.4747			GO_mf:go_transmembrane_receptor_protein_kinase_activity	SET	80	-0.096169	-0.0063766	0.10087	0.82979
Curated_gene_sets:pid_smad2_3nuclear_pathway	SET	70	-0.28881	-0.017918	0.11446	0.99418		Curated_gene_sets:pid_smad2_3nuclear_pathway	SET	70	-0.061526	-0.0038171	0.11488	0.70386			Curated_gene_sets:pid_smad2_3nuclear_pathway	SET	70	-0.073461	-0.0045575	0.11011	0.74765
GO_cc:go_ragulator_complex	SET	6	-1.0819	-0.019687	0.42883	0.99418		GO_cc:go_ragulator_complex	SET	6	-0.37465	-0.006817	0.43039	0.80798			GO_cc:go_ragulator_complex	SET	6	0.59054	0.010745	0.4125	0.076138
GO_bp:go_positive_regulation_of_heterotypic_cell_cell_adhesion	SET	16	-0.53828	-0.01599	0.21302	0.99424		GO_bp:go_positive_regulation_of_heterotypic_cell_cell_adhesion	SET	16	-0.27823	-0.0082649	0.21379	0.90343			GO_bp:go_positive_regulation_of_heterotypic_cell_cell_adhesion	SET	16	0.078501	0.0023319	0.20492	0.35084
GO_bp:go_forebrain_ventricular_zone_progenitor_cell_division	SET	6	-0.90079	-0.016391	0.35594	0.9943		GO_bp:go_forebrain_ventricular_zone_progenitor_cell_division	SET	6	-0.45042	-0.0081957	0.35723	0.89631			GO_bp:go_forebrain_ventricular_zone_progenitor_cell_division	SET	6	0.3321	0.0060428	0.3424	0.16606
GO_bp:go_regulation_of_glycoprotein_metabolic_process	SET	9	-0.70532	-0.015717	0.27832	0.99436		GO_bp:go_regulation_of_glycoprotein_metabolic_process	SET	9	0.18348	0.0040886	0.27934	0.25565			GO_bp:go_regulation_of_glycoprotein_metabolic_process	SET	9	0.025738	0.00057352	0.26775	0.46171
Curated_gene_sets:reactome_pi_3k_cascade:fgfr3	SET	16	-0.58775	-0.01746	0.23179	0.99438		Curated_gene_sets:reactome_pi_3k_cascade:fgfr3	SET	16	-0.27967	-0.0083078	0.23263	0.88535			Curated_gene_sets:reactome_pi_3k_cascade:fgfr3	SET	16	0.055261	0.0016416	0.22298	0.40214
GO_bp:go_negative_regulation_of_small_gtpase_mediated_signal_transduction	SET	54	-0.29629	-0.016152	0.11673	0.99443		GO_bp:go_negative_regulation_of_small_gtpase_mediated_signal_transduction	SET	54	0.056621	0.0030867	0.11716	0.31445			GO_bp:go_negative_regulation_of_small_gtpase_mediated_signal_transduction	SET	54	0.028622	0.0015604	0.11229	0.39941
GO_cc:go_phagophore_assembly_site_membrane	SET	15	-0.5942	-0.017091	0.23393	0.99445		GO_cc:go_phagophore_assembly_site_membrane	SET	15	-0.34103	-0.009809	0.23477	0.92682			GO_cc:go_phagophore_assembly_site_membrane	SET	15	0.19353	0.0055665	0.22504	0.1949
GO_bp:go_negative_regulation_of_interleukin_6_biosynthetic_process	SET	5	-0.99882	-0.016591	0.39264	0.99451		GO_bp:go_negative_regulation_of_interleukin_6_biosynthetic_process	SET	5	-0.60012	-0.0099686	0.39405	0.9361			GO_bp:go_negative_regulation_of_interleukin_6_biosynthetic_process	SET	5	0.35555	0.0059061	0.37771	0.17327
GO_bp:go_bone_mineralization	SET	102	-0.2296	-0.01718	0.089695	0.99476		GO_bp:go_bone_mineralization	SET	102	-0.2197	-0.016439	0.090008	0.99267			GO_bp:go_bone_mineralization	SET	102	-0.11842	-0.0088608	0.086282	0.91504
GO_bp:go_organelle_membrane_fusion	SET	92	-0.22135	-0.015734	0.086415	0.99478		GO_bp:go_organelle_membrane_fusion	SET	92	-0.24007	-0.017064	0.086712	0.99718			GO_bp:go_organelle_membrane_fusion	SET	92	0.12042	0.0085597	0.083127	0.073729
Curated_gene_sets:diaz_chronic_meylogenous_leukemia_dn	SET	104	-0.2314	-0.017482	0.090291	0.9948		Curated_gene_sets:diaz_chronic_meylogenous_leukemia_dn	SET	104	-0.087667	-0.0066233	0.09062	0.83332			Curated_gene_sets:diaz_chronic_meylogenous_leukemia_dn	SET	104	0.028114	0.002124	0.08686	0.37309
Curated_gene_sets:senese_hdac3_targets_dn	SET	497	-0.10572	-0.017269	0.041251	0.99481		Curated_gene_sets:senese_hdac3_targets_dn	SET	497	-0.052739	-0.0086146	0.041401	0.89863			Curated_gene_sets:senese_hdac3_targets_dn	SET	497	0.087781	0.014339	0.039678	0.013479
GO_bp:go_interleukin_6_secretion	SET	35	-0.38706	-0.016997	0.15048	0.99494		GO_bp:go_interleukin_6_secretion	SET	35	-0.17541	-0.0077024	0.15103	0.87725			GO_bp:go_interleukin_6_secretion	SET	35	0.2176	0.0095551	0.14475	0.066403
GO_bp:go_regulation_of_monocyte_chemotaxis	SET	24	-0.43525	-0.015831	0.16769	0.99527		GO_bp:go_regulation_of_monocyte_chemotaxis	SET	24	-0.20957	-0.0076229	0.1683	0.89347			GO_bp:go_regulation_of_monocyte_chemotaxis	SET	24	-0.2765	-0.010057	0.1613	0.95674
GO_bp:go_cell_differentiation_involved_in_embryonic_placenta_development	SET	24	-0.527	-0.019169	0.20293	0.99529		GO_bp:go_cell_differentiation_involved_in_embryonic_placenta_development	SET	24	-0.089967	-0.0032724	0.20367	0.67065			GO_bp:go_cell_differentiation_involved_in_embryonic_placenta_development	SET	24	-0.035511	-0.0012917	0.19522	0.57217
Curated_gene_sets:reactome_negative_regulation_of_fgfr3_signaling	SET	27	-0.4654	-0.017954	0.17881	0.99537		Curated_gene_sets:reactome_negative_regulation_of_fgfr3_signaling	SET	27	-0.33267	-0.012834	0.17945	0.96811			Curated_gene_sets:reactome_negative_regulation_of_fgfr3_signaling	SET	27	-0.069859	-0.002695	0.17202	0.65767
GO_bp:go_mitochondrial_protein_catabolic_process	SET	5	-0.81598	-0.013554	0.31326	0.9954		GO_bp:go_mitochondrial_protein_catabolic_process	SET	5	-0.19593	-0.0032546	0.3144	0.73341			GO_bp:go_mitochondrial_protein_catabolic_process	SET	5	0.23766	0.0039477	0.30135	0.21517
Curated_gene_sets:reactome_runx3_regulates_immune_response_and_cell_migration	SET	6	-1.0826	-0.019699	0.41544	0.99542		Curated_gene_sets:reactome_runx3_regulates_immune_response_and_cell_migration	SET	6	-0.36411	-0.0066253	0.41696	0.80873			Curated_gene_sets:reactome_runx3_regulates_immune_response_and_cell_migration	SET	6	0.65285	0.011879	0.39962	0.051176
Curated_gene_sets:zhu_cmv_all_up	SET	104	-0.21307	-0.016097	0.081721	0.99543		Curated_gene_sets:zhu_cmv_all_up	SET	104	-0.054327	-0.0041044	0.08202	0.74612			Curated_gene_sets:zhu_cmv_all_up	SET	104	-0.053686	-0.004056	0.078615	0.75266
GO_mf:go_potassium_channel_inhibitor_activity	SET	8	-0.73387	-0.015418	0.28101	0.99549		GO_mf:go_potassium_channel_inhibitor_activity	SET	8	0.08738	0.0018358	0.28204	0.37835			GO_mf:go_potassium_channel_inhibitor_activity	SET	8	0.06278	0.001319	0.27033	0.40818
Curated_gene_sets:gargalovic_response_to_oxidized_phospholipids_yellow_dn	SET	24	-0.50195	-0.018258	0.1912	0.99567		Curated_gene_sets:gargalovic_response_to_oxidized_phospholipids_yellow_dn	SET	24	-0.29316	-0.010663	0.19189	0.9367			Curated_gene_sets:gargalovic_response_to_oxidized_phospholipids_yellow_dn	SET	24	-0.50755	-0.018461	0.1839	0.99711
GO_bp:go_tetrapyrrole_biosynthetic_process	SET	27	-0.4408	-0.017005	0.16733	0.99578		GO_bp:go_tetrapyrrole_biosynthetic_process	SET	27	-0.12679	-0.0048911	0.16795	0.77485			GO_bp:go_tetrapyrrole_biosynthetic_process	SET	27	0.087714	0.0033837	0.16097	0.29292
GO_bp:go_endoplasmic_reticulum_organization	SET	53	-0.28269	-0.015268	0.10727	0.99579		GO_bp:go_endoplasmic_reticulum_organization	SET	53	-0.051289	-0.0027701	0.10766	0.68309			GO_bp:go_endoplasmic_reticulum_organization	SET	53	-0.22686	-0.012253	0.10318	0.98604
GO_mf:go_long_chain_fatty_acid_binding	SET	14	-0.58211	-0.016176	0.2199	0.99594		GO_mf:go_long_chain_fatty_acid_binding	SET	14	-0.54795	-0.015227	0.22066	0.99348			GO_mf:go_long_chain_fatty_acid_binding	SET	14	0.38354	0.010658	0.21152	0.034906
Curated_gene_sets:myllykangas_amplification_hot_spot_25	SET	9	-0.84568	-0.018845	0.31878	0.99601		Curated_gene_sets:myllykangas_amplification_hot_spot_25	SET	9	-0.58429	-0.01302	0.31993	0.96609			Curated_gene_sets:myllykangas_amplification_hot_spot_25	SET	9	-0.36424	-0.0081166	0.30666	0.88253
GO_bp:go_decidualization	SET	21	-0.50569	-0.017207	0.19019	0.99608		GO_bp:go_decidualization	SET	21	-0.36038	-0.012263	0.19087	0.97049			GO_bp:go_decidualization	SET	21	0.029704	0.0010108	0.18296	0.43551
GO_bp:go_negative_regulation_of_protein_kinase_activity_by_regulation_of_protein_phosphorylation	SET	8	-0.93016	-0.019542	0.34741	0.99629		GO_bp:go_negative_regulation_of_protein_kinase_activity_by_regulation_of_protein_phosphorylation	SET	8	-0.39698	-0.0083404	0.34868	0.87254			GO_bp:go_negative_regulation_of_protein_kinase_activity_by_regulation_of_protein_phosphorylation	SET	8	0.22581	0.0047441	0.33421	0.24964
Curated_gene_sets:bosco_interferon_induced_antiviral_module	SET	71	-0.26712	-0.01669	0.099541	0.99635		Curated_gene_sets:bosco_interferon_induced_antiviral_module	SET	71	-0.12725	-0.0079508	0.099904	0.89861			Curated_gene_sets:bosco_interferon_induced_antiviral_module	SET	71	0.057335	0.0035823	0.09576	0.27468
Curated_gene_sets:reactome_fgfr2c_ligand_binding_and_activation	SET	11	-0.77473	-0.019085	0.28805	0.99642		Curated_gene_sets:reactome_fgfr2c_ligand_binding_and_activation	SET	11	-0.23726	-0.0058445	0.28911	0.79407			Curated_gene_sets:reactome_fgfr2c_ligand_binding_and_activation	SET	11	0.15718	0.003872	0.27711	0.28529
Curated_gene_sets:valk_aml_cluster_5	SET	29	-0.44852	-0.017931	0.16641	0.99648		Curated_gene_sets:valk_aml_cluster_5	SET	29	-0.26047	-0.010413	0.16701	0.94056			Curated_gene_sets:valk_aml_cluster_5	SET	29	0.24332	0.0097273	0.16008	0.064265
Curated_gene_sets:chiba_response_to_tsa_up	SET	48	-0.3666	-0.018845	0.13586	0.99651		Curated_gene_sets:chiba_response_to_tsa_up	SET	48	0.017243	0.00088638	0.13636	0.44969			Curated_gene_sets:chiba_response_to_tsa_up	SET	48	0.077238	0.0039705	0.1307	0.27727
GO_cc:go_exosome_rnase_complex_	SET	23	-0.46368	-0.016511	0.17105	0.99664		GO_cc:go_exosome_rnase_complex_	SET	23	-0.12825	-0.004567	0.17168	0.77248			GO_cc:go_exosome_rnase_complex_	SET	23	0.089874	0.0032003	0.16455	0.29248
GO_bp:go_negative_regulation_of_epithelial_cell_proliferation_involved_in_prostate_gland_development	SET	6	-0.95846	-0.01744	0.35335	0.99666		GO_bp:go_negative_regulation_of_epithelial_cell_proliferation_involved_in_prostate_gland_development	SET	6	-0.84139	-0.01531	0.35459	0.99117			GO_bp:go_negative_regulation_of_epithelial_cell_proliferation_involved_in_prostate_gland_development	SET	6	-0.52837	-0.0096142	0.33991	0.93995
GO_bp:go_regulation_of_osteoclast_differentiation	SET	61	-0.2993	-0.017338	0.11029	0.99667		GO_bp:go_regulation_of_osteoclast_differentiation	SET	61	-0.11693	-0.0067735	0.1107	0.85457			GO_bp:go_regulation_of_osteoclast_differentiation	SET	61	0.061083	0.0035385	0.1061	0.28242
GO_bp:go_parallel_actin_filament_bundle_assembly	SET	6	-0.83847	-0.015257	0.30901	0.99667		GO_bp:go_parallel_actin_filament_bundle_assembly	SET	6	-0.35824	-0.0065184	0.31014	0.87596			GO_bp:go_parallel_actin_filament_bundle_assembly	SET	6	-0.59455	-0.010818	0.29724	0.97726
GO_bp:go_negative_regulation_of_cell_growth	SET	169	-0.18734	-0.01801	0.06859	0.99684		GO_bp:go_negative_regulation_of_cell_growth	SET	169	-0.056163	-0.0053991	0.068843	0.79269			GO_bp:go_negative_regulation_of_cell_growth	SET	169	-0.12805	-0.01231	0.065978	0.97385
GO_bp:go_negative_regulation_of_biomineral_tissue_development	SET	21	-0.48284	-0.01643	0.17596	0.99696		GO_bp:go_negative_regulation_of_biomineral_tissue_development	SET	21	-0.29916	-0.01018	0.17659	0.95487			GO_bp:go_negative_regulation_of_biomineral_tissue_development	SET	21	-0.13468	-0.0045829	0.16927	0.78688
GO_bp:go_pharyngeal_arch_artery_morphogenesis	SET	6	-1.1084	-0.020168	0.40284	0.99703		GO_bp:go_pharyngeal_arch_artery_morphogenesis	SET	6	0.1381	0.0025129	0.40433	0.36634			GO_bp:go_pharyngeal_arch_artery_morphogenesis	SET	6	-0.10265	-0.0018678	0.38755	0.60444
Curated_gene_sets:weber_methylated_icp_in_sperm_up	SET	7	-1.1334	-0.022275	0.41055	0.99711		Curated_gene_sets:weber_methylated_icp_in_sperm_up	SET	7	-0.70418	-0.013839	0.41204	0.95627			Curated_gene_sets:weber_methylated_icp_in_sperm_up	SET	7	-0.52607	-0.010339	0.39495	0.90856
GO_bp:go_negative_regulation_of_cell_growth_involved_in_cardiac_muscle_cell_development	SET	7	-1.0589	-0.02081	0.38306	0.99714		GO_bp:go_negative_regulation_of_cell_growth_involved_in_cardiac_muscle_cell_development	SET	7	-0.92592	-0.018197	0.38441	0.99199			GO_bp:go_negative_regulation_of_cell_growth_involved_in_cardiac_muscle_cell_development	SET	7	-0.22408	-0.0044039	0.36851	0.72843
Curated_gene_sets:gavin_foxp3_targets_cluster_p7	SET	84	-0.26089	-0.017724	0.093743	0.9973		Curated_gene_sets:gavin_foxp3_targets_cluster_p7	SET	84	-0.13511	-0.0091785	0.094085	0.92449			Curated_gene_sets:gavin_foxp3_targets_cluster_p7	SET	84	-0.029857	-0.0020283	0.090185	0.6297
Curated_gene_sets:graham_cml_quiescent_vs_normal_dividing_dn	SET	9	-0.89694	-0.019987	0.32118	0.99738		Curated_gene_sets:graham_cml_quiescent_vs_normal_dividing_dn	SET	9	-0.66815	-0.014889	0.32233	0.9809			Curated_gene_sets:graham_cml_quiescent_vs_normal_dividing_dn	SET	9	0.1958	0.0043632	0.30898	0.26314
Curated_gene_sets:reactome_histidine_catabolism	SET	7	-0.9576	-0.01882	0.34103	0.9975		Curated_gene_sets:reactome_histidine_catabolism	SET	7	-0.23057	-0.0045315	0.34229	0.74972			Curated_gene_sets:reactome_histidine_catabolism	SET	7	0.59162	0.011627	0.32806	0.03567
GO_bp:go_histidine_catabolic_process	SET	7	-0.9576	-0.01882	0.34103	0.9975		GO_bp:go_histidine_catabolic_process	SET	7	-0.23057	-0.0045315	0.34229	0.74972			GO_bp:go_histidine_catabolic_process	SET	7	0.59162	0.011627	0.32806	0.03567
GO_bp:go_cellular_response_to_morphine	SET	5	-1.1134	-0.018494	0.39604	0.99753		GO_bp:go_cellular_response_to_morphine	SET	5	-0.94864	-0.015758	0.39744	0.9915			GO_bp:go_cellular_response_to_morphine	SET	5	-0.037175	-0.00061751	0.38101	0.53886
GO_bp:go_negative_regulation_of_bone_mineralization	SET	15	-0.55095	-0.015847	0.19444	0.9977		GO_bp:go_negative_regulation_of_bone_mineralization	SET	15	-0.33208	-0.0095517	0.19515	0.95559			GO_bp:go_negative_regulation_of_bone_mineralization	SET	15	-0.11752	-0.0033803	0.18706	0.73508
GO_bp:go_carbohydrate_transport	SET	138	-0.21627	-0.018804	0.076187	0.99773		GO_bp:go_carbohydrate_transport	SET	138	-0.11229	-0.0097628	0.076465	0.929			GO_bp:go_carbohydrate_transport	SET	138	0.057054	0.0049606	0.073294	0.21816
Curated_gene_sets:johnstone_parvb_targets_1_up	SET	6	-1.1333	-0.020622	0.39904	0.99774		Curated_gene_sets:johnstone_parvb_targets_1_up	SET	6	-0.53531	-0.0097405	0.4005	0.90931			Curated_gene_sets:johnstone_parvb_targets_1_up	SET	6	-0.021186	-0.00038549	0.3839	0.522
Curated_gene_sets:tavor_cebpa_targets_dn	SET	30	-0.4468	-0.018167	0.15695	0.99779		Curated_gene_sets:tavor_cebpa_targets_dn	SET	30	-0.34928	-0.014202	0.15751	0.9867			Curated_gene_sets:tavor_cebpa_targets_dn	SET	30	-0.074982	-0.0030488	0.15099	0.69026
GO_bp:go_negative_regulation_of_growth	SET	234	-0.16763	-0.018929	0.058432	0.99794		GO_bp:go_negative_regulation_of_growth	SET	234	-0.057606	-0.0065046	0.058648	0.837			GO_bp:go_negative_regulation_of_growth	SET	234	-0.15554	-0.017563	0.056202	0.99717
Curated_gene_sets:li_wilms_tumor_vs_fetal_kidney_1_up	SET	172	-0.20678	-0.020053	0.071434	0.9981		Curated_gene_sets:li_wilms_tumor_vs_fetal_kidney_1_up	SET	172	-0.039476	-0.0038282	0.0717	0.70903			Curated_gene_sets:li_wilms_tumor_vs_fetal_kidney_1_up	SET	172	0.029355	0.0028467	0.068723	0.33464
GO_mf:go_basic_amino_acid_transmembrane_transporter_activity	SET	10	-0.85829	-0.02016	0.29378	0.99826		GO_mf:go_basic_amino_acid_transmembrane_transporter_activity	SET	10	-0.87298	-0.020505	0.2948	0.99847			GO_mf:go_basic_amino_acid_transmembrane_transporter_activity	SET	10	0.56065	0.013169	0.2826	0.023642
Curated_gene_sets:weng_por_targets_liver_dn	SET	22	-0.55746	-0.019415	0.19037	0.99829		Curated_gene_sets:weng_por_targets_liver_dn	SET	22	-0.19675	-0.0068523	0.19107	0.84842			Curated_gene_sets:weng_por_targets_liver_dn	SET	22	0.012798	0.00044572	0.18315	0.47215
GO_bp:go_cellular_response_to_hydroperoxide	SET	8	-1.0044	-0.021101	0.34282	0.9983		GO_bp:go_cellular_response_to_hydroperoxide	SET	8	-0.48379	-0.010164	0.34408	0.92013			GO_bp:go_cellular_response_to_hydroperoxide	SET	8	0.68292	0.014348	0.32977	0.019192
GO_bp:go_positive_regulation_of_interleukin_6_secretion	SET	25	-0.54821	-0.020351	0.18522	0.99846		GO_bp:go_positive_regulation_of_interleukin_6_secretion	SET	25	-0.089617	-0.0033268	0.18591	0.68511			GO_bp:go_positive_regulation_of_interleukin_6_secretion	SET	25	0.117	0.0043435	0.17819	0.25572
GO_bp:go_organelle_fusion	SET	115	-0.22753	-0.018071	0.076886	0.99846		GO_bp:go_organelle_fusion	SET	115	-0.18137	-0.014405	0.077161	0.99062			GO_bp:go_organelle_fusion	SET	115	0.13402	0.010644	0.073963	0.035005
GO_mf:go_structural_constituent_of_myelin_sheath	SET	9	-0.90631	-0.020196	0.3023	0.99864		GO_mf:go_structural_constituent_of_myelin_sheath	SET	9	-0.29542	-0.0065829	0.30342	0.83487			GO_mf:go_structural_constituent_of_myelin_sheath	SET	9	-0.24733	-0.0055113	0.29083	0.80245
Curated_gene_sets:mahadevan_gist_morphological_switch	SET	15	-0.73499	-0.021141	0.24488	0.99865		Curated_gene_sets:mahadevan_gist_morphological_switch	SET	15	-0.33554	-0.0096512	0.24578	0.9139			Curated_gene_sets:mahadevan_gist_morphological_switch	SET	15	0.14141	0.0040673	0.23559	0.27418
GO_bp:go_carbohydrate_transmembrane_transport	SET	107	-0.26848	-0.020573	0.089408	0.99866		GO_bp:go_carbohydrate_transmembrane_transport	SET	107	-0.10407	-0.0079746	0.08974	0.87691			GO_bp:go_carbohydrate_transmembrane_transport	SET	107	0.060097	0.004605	0.086017	0.24239
GO_bp:go_mitochondrial_rna_catabolic_process	SET	5	-0.7903	-0.013128	0.26279	0.99868		GO_bp:go_mitochondrial_rna_catabolic_process	SET	5	-0.41961	-0.0069701	0.26375	0.94418			GO_bp:go_mitochondrial_rna_catabolic_process	SET	5	0.10544	0.0017515	0.25282	0.33832
GO_bp:go_positive_regulation_of_fibroblast_growth_factor_production	SET	5	-1.1897	-0.019763	0.39245	0.99878		GO_bp:go_positive_regulation_of_fibroblast_growth_factor_production	SET	5	-0.3603	-0.0059849	0.39391	0.81981			GO_bp:go_positive_regulation_of_fibroblast_growth_factor_production	SET	5	-0.14343	-0.0023825	0.37757	0.64798
GO_bp:go_gastro_intestinal_system_smooth_muscle_contraction	SET	12	-0.75483	-0.019421	0.24847	0.99881		GO_bp:go_gastro_intestinal_system_smooth_muscle_contraction	SET	12	-0.33683	-0.008666	0.24939	0.91158			GO_bp:go_gastro_intestinal_system_smooth_muscle_contraction	SET	12	0.22655	0.0058288	0.23904	0.17164
GO_bp:go_fibroblast_growth_factor_production	SET	8	-0.90844	-0.019086	0.29627	0.99891		GO_bp:go_fibroblast_growth_factor_production	SET	8	-0.33963	-0.0071354	0.29737	0.87328			GO_bp:go_fibroblast_growth_factor_production	SET	8	0.071701	0.0015064	0.28504	0.4007
Curated_gene_sets:weng_por_targets_global_dn	SET	21	-0.61366	-0.020881	0.19783	0.99904		Curated_gene_sets:weng_por_targets_global_dn	SET	21	-0.35845	-0.012197	0.19855	0.96448			Curated_gene_sets:weng_por_targets_global_dn	SET	21	-0.18582	-0.0063229	0.19032	0.83555
Curated_gene_sets:amit_egf_response_20_hela	SET	10	-0.96592	-0.022688	0.30853	0.99913		Curated_gene_sets:amit_egf_response_20_hela	SET	10	-0.13229	-0.0031072	0.30969	0.66537			Curated_gene_sets:amit_egf_response_20_hela	SET	10	0.15999	0.0037578	0.29683	0.29496
GO_bp:go_labyrinthine_layer_morphogenesis	SET	20	-0.67242	-0.02233	0.21164	0.99925		GO_bp:go_labyrinthine_layer_morphogenesis	SET	20	0.084582	0.0028088	0.21244	0.34527			GO_bp:go_labyrinthine_layer_morphogenesis	SET	20	-0.10958	-0.0036388	0.20362	0.70475
Curated_gene_sets:pid_fgf_pathway	SET	53	-0.40377	-0.021807	0.12484	0.99939		Curated_gene_sets:pid_fgf_pathway	SET	53	-0.14439	-0.0077987	0.12531	0.87539			Curated_gene_sets:pid_fgf_pathway	SET	53	-0.00033187	-1.7924e-05	0.12011	0.5011
Curated_gene_sets:reactome_fgfr3b_ligand_binding_and_activation	SET	7	-1.2375	-0.024322	0.38158	0.99941		Curated_gene_sets:reactome_fgfr3b_ligand_binding_and_activation	SET	7	-0.60473	-0.011885	0.383	0.94281			Curated_gene_sets:reactome_fgfr3b_ligand_binding_and_activation	SET	7	-0.42652	-0.0083824	0.36712	0.87733
GO_bp:go_negative_regulation_of_smooth_muscle_cell_chemotaxis	SET	4	-1.1901	-0.017682	0.36384	0.99946		GO_bp:go_negative_regulation_of_smooth_muscle_cell_chemotaxis	SET	4	-0.81884	-0.012166	0.36517	0.98752			GO_bp:go_negative_regulation_of_smooth_muscle_cell_chemotaxis	SET	4	-0.33959	-0.0050455	0.35005	0.834
Curated_gene_sets:stein_esrra_targets_dn	SET	95	-0.2914	-0.021047	0.088717	0.99949		Curated_gene_sets:stein_esrra_targets_dn	SET	95	-0.096616	-0.0069781	0.089051	0.86102			Curated_gene_sets:stein_esrra_targets_dn	SET	95	0.0051961	0.00037529	0.085357	0.47573
Curated_gene_sets:yih_response_to_arsenite_c5	SET	9	-1.0575	-0.023566	0.32121	0.9995		Curated_gene_sets:yih_response_to_arsenite_c5	SET	9	-0.87968	-0.019602	0.32236	0.99682			Curated_gene_sets:yih_response_to_arsenite_c5	SET	9	0.28714	0.0063986	0.30904	0.17641
GO_bp:go_positive_regulation_of_response_to_extracellular_stimulus	SET	6	-1.2865	-0.023408	0.38039	0.99964		GO_bp:go_positive_regulation_of_response_to_extracellular_stimulus	SET	6	-0.70887	-0.012899	0.3818	0.96831			GO_bp:go_positive_regulation_of_response_to_extracellular_stimulus	SET	6	-0.24993	-0.0045476	0.36599	0.75266
GO_bp:go_negative_regulation_of_tumor_necrosis_factor_biosynthetic_process	SET	6	-1.3158	-0.023941	0.37941	0.99974		GO_bp:go_negative_regulation_of_tumor_necrosis_factor_biosynthetic_process	SET	6	-0.37663	-0.0068531	0.38086	0.83864			GO_bp:go_negative_regulation_of_tumor_necrosis_factor_biosynthetic_process	SET	6	0.27329	0.0049728	0.36505	0.22705
GO_bp:go_negative_regulation_of_ubiquitin_protein_transferase_activity	SET	16	-0.77534	-0.023032	0.22288	0.99975		GO_bp:go_negative_regulation_of_ubiquitin_protein_transferase_activity	SET	16	-0.21949	-0.00652	0.22373	0.8367			GO_bp:go_negative_regulation_of_ubiquitin_protein_transferase_activity	SET	16	0.10984	0.0032627	0.21445	0.30427
GO_bp:go_positive_regulation_of_gastro_intestinal_system_smooth_muscle_contraction	SET	6	-1.0897	-0.019827	0.30692	0.99981		GO_bp:go_positive_regulation_of_gastro_intestinal_system_smooth_muscle_contraction	SET	6	-0.74792	-0.013609	0.30805	0.9924			GO_bp:go_positive_regulation_of_gastro_intestinal_system_smooth_muscle_contraction	SET	6	0.38615	0.0070263	0.2953	0.095504
GO_mf:go_fibroblast_growth_factor_activated_receptor_activity	SET	5	-1.2993	-0.021582	0.3612	0.99984		GO_mf:go_fibroblast_growth_factor_activated_receptor_activity	SET	5	-0.50457	-0.0083814	0.36258	0.91797			GO_mf:go_fibroblast_growth_factor_activated_receptor_activity	SET	5	0.20377	0.0033848	0.34755	0.27884
GO_bp:go_negative_regulation_of_developmental_growth	SET	95	-0.35082	-0.025338	0.093841	0.99991		GO_bp:go_negative_regulation_of_developmental_growth	SET	95	-0.13093	-0.0094563	0.094202	0.9177			GO_bp:go_negative_regulation_of_developmental_growth	SET	95	-0.18922	-0.013667	0.090284	0.98195
Curated_gene_sets:zheng_foxp3_targets_dn	SET	7	-1.2986	-0.025522	0.34444	0.99992		Curated_gene_sets:zheng_foxp3_targets_dn	SET	7	-0.94377	-0.018548	0.34571	0.99683			Curated_gene_sets:zheng_foxp3_targets_dn	SET	7	0.11207	0.0022026	0.33143	0.36763

### Sheet: SD9
Supplementary Data 9: SMR results of DBP protein concentration
Gene			Probe		SMR estimates					SNP instrument
Chr	Gene	Tissue	Probe ID	bp	b	SE	P-value	HEIDI P-value	HEIDI NSNPs	SNP ID	A1	A2	bGWAS	SEGWAS	PGWAS	beQTL	SEeQTL	PeQTL
17	GSDMA	Adipose_Subcutaneous	ENSG00000167914.11	39965514	0.0350041	0.00627119	2.38139e-08	0.459087	20	rs56326707	T	C	-0.0318448	0.00550648	7.3314e-09	-0.909745	0.0426404	5.34056e-101
17	GSDMA	Adipose_Visceral_Omentum	ENSG00000167914.11	39965514	0.0389763	0.0071232	4.45641e-08	0.395354	20	rs3859191	A	G	-0.0317484	0.00550587	8.10373e-09	-0.814557	0.0469699	2.26308e-67
17	GSDMA	Adrenal_Gland	ENSG00000167914.11	39965514	0.0351929	0.00665339	1.22669e-07	0.510105	20	rs3859191	A	G	-0.0317484	0.00550587	8.10373e-09	-0.902124	0.0679085	2.85136e-40
17	GSDMA	Artery_Aorta	ENSG00000167914.11	39965514	0.0418184	0.00768951	5.37727e-08	0.482355	20	rs56326707	T	C	-0.0318448	0.00550648	7.3314e-09	-0.761503	0.0476257	1.51627e-57
17	GSDMA	Artery_Coronary	ENSG00000167914.11	39965514	0.0352758	0.00679355	2.07438e-07	0.562532	20	rs3907022	C	T	-0.0317652	0.00551507	8.4255e-09	-0.900481	0.0750412	3.56058e-33
17	GSDMA	Artery_Tibial	ENSG00000167914.11	39965514	0.0469944	0.00871389	6.92719e-08	0.479634	20	rs3859191	A	G	-0.0317484	0.00550587	8.10373e-09	-0.675578	0.0443358	1.9854e-52
17	GSDMA	Brain_Substantia_nigra	ENSG00000167914.11	39965514	0.0448131	0.00995592	6.75884e-06	0.624238	17	rs3907022	C	T	-0.0317652	0.00551507	8.4255e-09	-0.708838	0.0982546	5.42128e-13
17	GSDMA	Breast_Mammary_Tissue	ENSG00000167914.11	39965514	0.0372167	0.00693866	8.15452e-08	0.361724	20	rs3859192	T	C	-0.0316294	0.00550583	9.20841e-09	-0.849871	0.0567453	1.03904e-50
17	GSDMA	Cells_Cultured_fibroblasts	ENSG00000167914.11	39965514	-0.0565813	0.0110724	3.21914e-07	0.775913	20	rs3907022	C	T	-0.0317652	0.00551507	8.4255e-09	0.561408	0.0506837	1.62764e-28
17	GSDMA	Colon_Sigmoid	ENSG00000167914.11	39965514	0.0454346	0.00885272	2.86253e-07	0.334708	20	rs3859191	A	G	-0.0317484	0.00550587	8.10373e-09	-0.698771	0.0620667	2.10564e-29
17	GSDMA	Colon_Transverse	ENSG00000167914.11	39965514	0.0392571	0.00731998	8.18497e-08	0.286096	20	rs3859191	A	G	-0.0317484	0.00550587	8.10373e-09	-0.808731	0.0554035	2.92948e-48
17	GSDMA	Esophagus_Gastroesophageal_Junction	ENSG00000167914.11	39965514	0.0402099	0.0076601	1.52705e-07	0.480781	20	rs60134943	T	G	-0.031809	0.00550666	7.6289e-09	-0.791074	0.0628991	2.83049e-36
17	GSDMA	Esophagus_Mucosa	ENSG00000167914.11	39965514	0.117996	0.0372269	0.00152626	0.0622034	14	rs56199421	T	C	-0.0218388	0.00563151	0.000105332	-0.185081	0.0336421	3.76651e-08
17	GSDMA	Esophagus_Muscularis	ENSG00000167914.11	39965514	0.0381411	0.00702352	5.62014e-08	0.398904	20	rs3859191	A	G	-0.0317484	0.00550587	8.10373e-09	-0.832393	0.0515441	1.15176e-58
17	GSDMA	Heart_Atrial_Appendage	ENSG00000167914.11	39965514	0.0429218	0.00813083	1.29966e-07	0.67227	20	rs3859191	A	G	-0.0317484	0.00550587	8.10373e-09	-0.73968	0.0563805	2.54872e-39
17	GSDMA	Heart_Left_Ventricle	ENSG00000167914.11	39965514	0.0433493	0.00829332	1.72275e-07	0.467937	20	rs3859191	A	G	-0.0317484	0.00550587	8.10373e-09	-0.732386	0.0591643	3.4015e-35
17	GSDMA	Kidney_Cortex	ENSG00000167914.11	39965514	0.0407399	0.00994405	4.18707e-05	0.732086	20	rs3907022	C	T	-0.0317652	0.00551507	8.4255e-09	-0.779708	0.13377	5.58573e-09
17	GSDMA	Liver	ENSG00000167914.11	39965514	0.0670802	0.0168697	6.99719e-05	0.498668	14	rs7214085	C	T	-0.0322307	0.00562669	1.01512e-08	-0.48048	0.0869763	3.30866e-08
17	GSDMA	Lung	ENSG00000167914.11	39965514	0.0393919	0.00717223	3.96778e-08	0.47326	20	rs3859191	A	G	-0.0317484	0.00550587	8.10373e-09	-0.805963	0.0446977	1.10407e-72
17	GSDMA	Minor_Salivary_Gland	ENSG00000167914.11	39965514	0.0442205	0.0095207	3.40615e-06	0.332698	18	rs3907022	C	T	-0.0317652	0.00551507	8.4255e-09	-0.718336	0.0914586	4.02268e-15
17	GSDMA	Muscle_Skeletal	ENSG00000167914.11	39965514	0.0587411	0.0113936	2.52791e-07	0.237086	20	rs3859191	A	G	-0.0317484	0.00550587	8.10373e-09	-0.54048	0.0469518	1.156e-30
17	GSDMA	Nerve_Tibial	ENSG00000167914.11	39965514	0.0373467	0.0067694	3.44872e-08	0.375245	20	rs56326707	T	C	-0.0318448	0.00550648	7.3314e-09	-0.852681	0.0463491	1.38997e-75
17	GSDMA	Pancreas	ENSG00000167914.11	39965514	0.0639793	0.0137944	3.5171e-06	0.931583	20	rs3859191	A	G	-0.0317484	0.00550587	8.10373e-09	-0.496229	0.0635707	5.90594e-15
17	GSDMA	Prostate	ENSG00000167914.11	39965514	0.0623332	0.0150729	3.54272e-05	0.63728	14	rs3907022	C	T	-0.0317652	0.00551507	8.4255e-09	-0.509603	0.0857728	2.82746e-09
17	GSDMA	Skin_Not_Sun_Exposed_Suprapubic	ENSG00000167914.11	39965514	0.335511	0.0847454	7.52509e-05	0.00901876	14	rs4065876	A	G	-0.0316697	0.00550651	8.85493e-09	-0.0943925	0.0172942	4.81399e-08
17	GSDMA	Skin_Sun_Exposed_Lower_leg	ENSG00000167914.11	39965514	0.320743	0.070401	5.21521e-06	0.476387	20	rs4065876	A	G	-0.0316697	0.00550651	8.85493e-09	-0.0987386	0.0132272	8.33997e-14
17	GSDMA	Small_Intestine_Terminal_Ileum	ENSG00000167914.11	39965514	0.0490357	0.0107691	5.27984e-06	0.657527	20	rs56326707	T	C	-0.0318448	0.00550648	7.3314e-09	-0.649421	0.0879296	1.51658e-13
17	GSDMA	Spleen	ENSG00000167914.11	39965514	0.0521098	0.0113224	4.17754e-06	0.0645769	15	rs56326707	T	C	-0.0318448	0.00550648	7.3314e-09	-0.61111	0.080404	2.95006e-14
17	GSDMA	Stomach	ENSG00000167914.11	39965514	0.0437437	0.00866281	4.42762e-07	0.491226	20	rs3859191	A	G	-0.0317484	0.00550587	8.10373e-09	-0.725783	0.0693989	1.34467e-25
17	GSDMA	Thyroid	ENSG00000167914.11	39965514	0.0531416	0.010051	1.24214e-07	0.41234	20	rs4065876	A	G	-0.0316697	0.00550651	8.85493e-09	-0.595949	0.0443604	3.80832e-41
17	GSDMA	Whole_Blood	ENSG00000167914.11	39965514	0.010856	0.00787848	0.168224	0.00887474	20	rs60701125	T	C	0.0120911	0.00873591	0.166339	1.11377	0.0760317	1.37206e-48
17	MED24	Adipose_Subcutaneous	ENSG00000008838.19	40040156	0.0634139	0.0118386	8.48256e-08	0.0193986	20	rs3935280	G	A	0.0325668	0.00566426	8.94964e-09	0.513559	0.0348365	3.46551e-49
17	MED24	Adipose_Visceral_Omentum	ENSG00000008838.19	40040156	0.101045	0.0206458	9.86902e-07	0.00201652	20	rs4794824	A	G	-0.0331311	0.00564625	4.41579e-09	-0.327883	0.0369565	7.17502e-19
17	MED24	Adrenal_Gland	ENSG00000008838.19	40040156	0.0762498	0.0167238	5.13102e-06	0.0186337	20	rs11078934	C	T	0.0327827	0.00566817	7.30992e-09	0.429938	0.0580184	1.25944e-13
17	MED24	Artery_Aorta	ENSG00000008838.19	40040156	0.0507874	0.00949467	8.84219e-08	0.0178565	20	rs11078934	C	T	0.0327827	0.00566817	7.30992e-09	0.645489	0.0458944	6.2633e-45
17	MED24	Artery_Coronary	ENSG00000008838.19	40040156	0.0743564	0.0163393	5.34512e-06	0.00499352	19	rs11078934	C	T	0.0327827	0.00566817	7.30992e-09	0.440886	0.0597921	1.66021e-13
17	MED24	Artery_Tibial	ENSG00000008838.19	40040156	0.0602261	0.0110507	5.03738e-08	0.0448028	20	rs11078934	C	T	0.0327827	0.00566817	7.30992e-09	0.544327	0.0334331	1.34438e-59
17	MED24	Brain_Cerebellum	ENSG00000008838.19	40040156	0.0336549	0.0261861	0.198716	0.000141238	14	rs6503534	G	A	0.00882327	0.00668022	0.186566	0.262169	0.047033	2.48735e-08
17	MED24	Brain_Cortex	ENSG00000008838.19	40040156	-0.0715869	0.0207769	0.000570013	0.000292685	19	rs34933056	A	G	0.0233787	0.00577416	5.14717e-05	-0.326578	0.0497801	5.36611e-11
17	MED24	Brain_Frontal_Cortex_BA9	ENSG00000008838.19	40040156	-0.0549015	0.0151836	0.000299367	0.00944802	20	rs2270401	T	A	0.0238727	0.00576877	3.4995e-05	-0.434828	0.0584877	1.04945e-13
17	MED24	Brain_Hippocampus	ENSG00000008838.19	40040156	0.027775	0.0214697	0.195775	0.000317496	16	rs8070452	G	C	0.00886823	0.00667983	0.184306	0.319288	0.0554405	8.4557e-09
17	MED24	Brain_Hypothalamus	ENSG00000008838.19	40040156	-0.0670273	0.0199265	0.000768969	0.0362482	15	rs9916158	T	G	0.024581	0.00577095	2.04932e-05	-0.366731	0.0668845	4.18049e-08
17	MED24	Brain_Nucleus_accumbens_basal_ganglia	ENSG00000008838.19	40040156	-0.0892144	0.0261778	0.00065436	5.24649e-05	15	rs12453343	A	C	0.0240423	0.00577359	3.12457e-05	-0.269489	0.0454389	3.01475e-09
17	MED24	Breast_Mammary_Tissue	ENSG00000008838.19	40040156	0.0729424	0.0143263	3.55221e-07	0.00863229	20	rs3213762	G	A	-0.0325687	0.00563756	7.60044e-09	-0.446499	0.0414363	4.49025e-27
17	MED24	Cells_Cultured_fibroblasts	ENSG00000008838.19	40040156	0.242735	0.0525883	3.91668e-06	0.0322983	20	rs11871747	C	T	-0.0320097	0.00563361	1.33192e-08	-0.131871	0.0166607	2.4704e-15
17	MED24	Colon_Sigmoid	ENSG00000008838.19	40040156	0.0733049	0.0148232	7.6028e-07	0.00228425	20	rs3213762	G	A	-0.0325687	0.00563756	7.60044e-09	-0.444291	0.0464429	1.10712e-21
17	MED24	Colon_Transverse	ENSG00000008838.19	40040156	0.0466373	0.024147	0.0534349	0.0223122	18	rs2302778	G	A	-0.012729	0.00643182	0.0478092	-0.272936	0.0308318	8.56527e-19
17	MED24	Esophagus_Gastroesophageal_Junction	ENSG00000008838.19	40040156	0.0573645	0.0108789	1.34212e-07	0.0252123	20	rs11078934	C	T	0.0327827	0.00566817	7.30992e-09	0.571481	0.0445261	1.04758e-37
17	MED24	Esophagus_Mucosa	ENSG00000008838.19	40040156	0.131601	0.029254	6.84172e-06	0.296325	20	rs11078934	C	T	0.0327827	0.00566817	7.30992e-09	0.249107	0.0348034	8.21326e-13
17	MED24	Esophagus_Muscularis	ENSG00000008838.19	40040156	0.0735369	0.0138943	1.20604e-07	0.031687	20	rs7502514	G	A	0.0327592	0.00566785	7.47741e-09	0.44548	0.0338254	1.30648e-39
17	MED24	Heart_Atrial_Appendage	ENSG00000008838.19	40040156	0.0426473	0.0229438	0.0630595	0.00134922	14	rs7503939	G	A	0.0125886	0.0064344	0.0504112	0.295179	0.0495513	2.56857e-09
17	MED24	Heart_Left_Ventricle	ENSG00000008838.19	40040156	0.05745	0.030524	0.0598188	0.000136557	14	rs2302775	C	T	0.0127396	0.00642383	0.0473475	0.221751	0.0371294	2.33821e-09
17	MED24	Lung	ENSG00000008838.19	40040156	0.119577	0.0259175	3.9546e-06	0.00339329	20	rs4795419	A	G	-0.0318853	0.00562409	1.4328e-08	-0.266651	0.0335874	2.03782e-15
17	MED24	Muscle_Skeletal	ENSG00000008838.19	40040156	-0.0715236	0.0191046	0.00018126	1.96942e-06	20	rs66826786	C	T	0.023019	0.00583965	8.08596e-05	-0.321838	0.0269062	5.65439e-33
17	MED24	Nerve_Tibial	ENSG00000008838.19	40040156	0.04952	0.00893075	2.94141e-08	0.0174734	20	rs3935280	G	A	0.0325668	0.00566426	8.94964e-09	0.657649	0.0313611	1.2278e-97
17	MED24	Ovary	ENSG00000008838.19	40040156	0.0671067	0.0139418	1.48434e-06	0.0481757	20	rs3213762	G	A	-0.0325687	0.00563756	7.60044e-09	-0.485327	0.0557597	3.20654e-18
17	MED24	Pancreas	ENSG00000008838.19	40040156	0.102641	0.0225487	5.31444e-06	0.00241503	20	rs3213762	G	A	-0.0325687	0.00563756	7.60044e-09	-0.317307	0.0429229	1.44115e-13
17	MED24	Pituitary	ENSG00000008838.19	40040156	0.0766752	0.0151654	4.28262e-07	0.0199981	20	rs3935280	G	A	0.0325668	0.00566426	8.94964e-09	0.424737	0.0399996	2.44345e-26
17	MED24	Prostate	ENSG00000008838.19	40040156	0.0234594	0.0122738	0.0559624	0.00866046	16	rs2302778	G	A	-0.012729	0.00643182	0.0478092	-0.542598	0.073637	1.72495e-13
17	MED24	Skin_Not_Sun_Exposed_Suprapubic	ENSG00000008838.19	40040156	0.111662	0.0223006	5.525e-07	0.00483342	20	rs3935280	G	A	0.0325668	0.00566426	8.94964e-09	0.291656	0.0286292	2.25798e-24
17	MED24	Skin_Sun_Exposed_Lower_leg	ENSG00000008838.19	40040156	0.114825	0.022591	3.71917e-07	0.0025787	20	rs7209755	C	A	-0.0322291	0.00562565	1.01053e-08	-0.280679	0.0254771	3.16669e-28
17	MED24	Spleen	ENSG00000008838.19	40040156	0.0763125	0.0166215	4.40744e-06	0.0302746	20	rs8081692	G	A	-0.0318574	0.00562442	1.47776e-08	-0.41746	0.05325	4.51916e-15
17	MED24	Stomach	ENSG00000008838.19	40040156	0.13209	0.0304089	1.40037e-05	0.00389485	18	rs3213762	G	A	-0.0325687	0.00563756	7.60044e-09	-0.246564	0.037422	4.43538e-11
17	MED24	Testis	ENSG00000008838.19	40040156	0.0597077	0.0116097	2.70499e-07	0.000985647	20	rs11078934	C	T	0.0327827	0.00566817	7.30992e-09	0.549053	0.0488406	2.54341e-29
17	MED24	Thyroid	ENSG00000008838.19	40040156	0.0763447	0.0144104	1.17145e-07	0.00129538	20	rs11078934	C	T	0.0327827	0.00566817	7.30992e-09	0.429404	0.0325139	8.01753e-40
17	MED24	Uterus	ENSG00000008838.19	40040156	0.0757596	0.0190253	6.83277e-05	0.0336487	12	rs7214085	C	T	-0.0322307	0.00562669	1.01512e-08	-0.425434	0.0768007	3.03413e-08
17	MED24	Vagina	ENSG00000008838.19	40040156	0.054183	0.0143416	0.000158065	0.0967215	12	rs9303283	T	C	0.0271283	0.00559232	1.2285e-06	0.500679	0.0831251	1.71006e-09
17	MED24	Whole_Blood	ENSG00000008838.19	40040156	0.240613	0.0487602	8.03064e-07	0.0203584	20	rs3213762	G	A	-0.0325687	0.00563756	7.60044e-09	-0.135357	0.0142634	2.31511e-21
SMR P-value threshold = 1.28e-7, HEIDI P-value threshold = 0.01

### Sheet: SD10
Supplementary data 10 SMR results of DBP protein concentration conditional on the GC genotypes
Gene			Probe		SMR estimates					SNP instrument
Chr	Gene	Tissue	Probe ID	bp	b	SE	P-value	HEIDI P-value	HEIDI NSNPs	SNP ID	A1	A2	bGWAS	SEGWAS	PGWAS	beQTL	SEeQTL	PeQTL
17	GSDMA	Adipose_Subcutaneous	ENSG00000167914.11	39965514	0.0331118	0.00446554	1.21659e-13	0.485649	20	rs56326707	T	C	-0.0301233	0.00380926	2.61742e-15	-0.909745	0.0426404	5.34056e-101
17	GSDMA	Adipose_Visceral_Omentum	ENSG00000167914.11	39965514	0.036922	0.00513785	6.65773e-13	0.472731	20	rs3859191	A	G	-0.0300751	0.00380884	2.87706e-15	-0.814557	0.0469699	2.26308e-67
17	GSDMA	Adrenal_Gland	ENSG00000167914.11	39965514	0.0333381	0.00491161	1.14003e-11	0.393515	20	rs3859191	A	G	-0.0300751	0.00380884	2.87706e-15	-0.902124	0.0679085	2.85136e-40
17	GSDMA	Artery_Aorta	ENSG00000167914.11	39965514	0.0395577	0.00558065	1.357e-12	0.230923	20	rs56326707	T	C	-0.0301233	0.00380926	2.61742e-15	-0.761503	0.0476257	1.51627e-57
17	GSDMA	Artery_Coronary	ENSG00000167914.11	39965514	0.0332078	0.00506055	5.3056e-11	0.687143	20	rs3907022	C	T	-0.029903	0.0038152	4.58366e-15	-0.900481	0.0750412	3.56058e-33
17	GSDMA	Artery_Tibial	ENSG00000167914.11	39965514	0.0445176	0.0063499	2.37038e-12	0.281161	20	rs3859191	A	G	-0.0300751	0.00380884	2.87706e-15	-0.675578	0.0443358	1.9854e-52
17	GSDMA	Brain_Substantia_nigra	ENSG00000167914.11	39965514	0.0421859	0.00794753	1.10801e-07	0.180365	17	rs3907022	C	T	-0.029903	0.0038152	4.58366e-15	-0.708838	0.0982546	5.42128e-13
17	GSDMA	Breast_Mammary_Tissue	ENSG00000167914.11	39965514	0.0354337	0.00506779	2.71083e-12	0.595028	20	rs3859192	T	C	-0.0301141	0.00380881	2.64885e-15	-0.849871	0.0567453	1.03904e-50
17	GSDMA	Cells_Cultured_fibroblasts	ENSG00000167914.11	39965514	-0.0532643	0.00832502	1.57321e-10	0.397672	20	rs3907022	C	T	-0.029903	0.0038152	4.58366e-15	0.561408	0.0506837	1.62764e-28
17	GSDMA	Colon_Sigmoid	ENSG00000167914.11	39965514	0.04304	0.00665775	1.01537e-10	0.306748	20	rs3859191	A	G	-0.0300751	0.00380884	2.87706e-15	-0.698771	0.0620667	2.10564e-29
17	GSDMA	Colon_Transverse	ENSG00000167914.11	39965514	0.037188	0.00535455	3.78127e-12	0.19406	20	rs3859191	A	G	-0.0300751	0.00380884	2.87706e-15	-0.808731	0.0554035	2.92948e-48
17	GSDMA	Esophagus_Gastroesophageal_Junction	ENSG00000167914.11	39965514	0.0377616	0.00567481	2.84765e-11	0.691195	20	rs60134943	T	G	-0.0298722	0.00380939	4.44352e-15	-0.791074	0.0628991	2.83049e-36
17	GSDMA	Esophagus_Mucosa	ENSG00000167914.11	39965514	0.127556	0.0313152	4.63525e-05	0.126754	14	rs56199421	T	C	-0.0236082	0.00389576	1.36142e-09	-0.185081	0.0336421	3.76651e-08
17	GSDMA	Esophagus_Muscularis	ENSG00000167914.11	39965514	0.0361309	0.00509346	1.3068e-12	0.72778	20	rs3859191	A	G	-0.0300751	0.00380884	2.87706e-15	-0.832393	0.0515441	1.15176e-58
17	GSDMA	Heart_Atrial_Appendage	ENSG00000167914.11	39965514	0.0406596	0.00601002	1.33032e-11	0.312713	20	rs3859191	A	G	-0.0300751	0.00380884	2.87706e-15	-0.73968	0.0563805	2.54872e-39
17	GSDMA	Heart_Left_Ventricle	ENSG00000167914.11	39965514	0.0410645	0.00616853	2.79267e-11	0.653194	20	rs3859191	A	G	-0.0300751	0.00380884	2.87706e-15	-0.732386	0.0591643	3.4015e-35
17	GSDMA	Kidney_Cortex	ENSG00000167914.11	39965514	0.0383515	0.00819975	2.90874e-06	0.673262	20	rs3907022	C	T	-0.029903	0.0038152	4.58366e-15	-0.779708	0.13377	5.58573e-09
17	GSDMA	Liver	ENSG00000167914.11	39965514	0.0623876	0.0138985	7.16248e-06	0.289586	14	rs7214085	C	T	-0.029976	0.00389242	1.34868e-14	-0.48048	0.0869763	3.30866e-08
17	GSDMA	Lung	ENSG00000167914.11	39965514	0.0373157	0.00515909	4.72403e-13	0.245686	20	rs3859191	A	G	-0.0300751	0.00380884	2.87706e-15	-0.805963	0.0446977	1.10407e-72
17	GSDMA	Minor_Salivary_Gland	ENSG00000167914.11	39965514	0.0416282	0.0075033	2.88991e-08	0.225389	18	rs3907022	C	T	-0.029903	0.0038152	4.58366e-15	-0.718336	0.0914586	4.02268e-15
17	GSDMA	Muscle_Skeletal	ENSG00000167914.11	39965514	0.0556452	0.0085457	7.44142e-11	0.203731	20	rs3859191	A	G	-0.0300751	0.00380884	2.87706e-15	-0.54048	0.0469518	1.156e-30
17	GSDMA	Nerve_Tibial	ENSG00000167914.11	39965514	0.0353277	0.00486263	3.72614e-13	0.104472	20	rs56326707	T	C	-0.0301233	0.00380926	2.61742e-15	-0.852681	0.0463491	1.38997e-75
17	GSDMA	Pancreas	ENSG00000167914.11	39965514	0.0606073	0.0109178	2.83641e-08	0.735973	20	rs3859191	A	G	-0.0300751	0.00380884	2.87706e-15	-0.496229	0.0635707	5.90594e-15
17	GSDMA	Prostate	ENSG00000167914.11	39965514	0.058679	0.0123933	2.19331e-06	0.165048	14	rs3907022	C	T	-0.029903	0.0038152	4.58366e-15	-0.509603	0.0857728	2.82746e-09
17	GSDMA	Skin_Not_Sun_Exposed_Suprapubic	ENSG00000167914.11	39965514	0.318436	0.0709397	7.16147e-06	0.00283403	14	rs4065876	A	G	-0.030058	0.00380928	3.00464e-15	-0.0943925	0.0172942	4.81399e-08
17	GSDMA	Skin_Sun_Exposed_Lower_leg	ENSG00000167914.11	39965514	0.30442	0.0561375	5.8688e-08	0.193594	20	rs4065876	A	G	-0.030058	0.00380928	3.00464e-15	-0.0987386	0.0132272	8.33997e-14
17	GSDMA	Small_Intestine_Terminal_Ileum	ENSG00000167914.11	39965514	0.0463849	0.00859352	6.75167e-08	0.578049	20	rs56326707	T	C	-0.0301233	0.00380926	2.61742e-15	-0.649421	0.0879296	1.51658e-13
17	GSDMA	Spleen	ENSG00000167914.11	39965514	0.0492928	0.00899533	4.25762e-08	0.00126643	15	rs56326707	T	C	-0.0301233	0.00380926	2.61742e-15	-0.61111	0.080404	2.95006e-14
17	GSDMA	Stomach	ENSG00000167914.11	39965514	0.0414381	0.00657573	2.94435e-10	0.417663	20	rs3859191	A	G	-0.0300751	0.00380884	2.87706e-15	-0.725783	0.0693989	1.34467e-25
17	GSDMA	Thyroid	ENSG00000167914.11	39965514	0.0504372	0.00741299	1.01827e-11	0.396399	20	rs4065876	A	G	-0.030058	0.00380928	3.00464e-15	-0.595949	0.0443604	3.80832e-41
17	GSDMA	Whole_Blood	ENSG00000167914.11	39965514	6.01446e-05	0.005426	0.991156	0.00109616	20	rs60701125	T	C	6.69872e-05	0.00604331	0.991156	1.11377	0.0760317	1.37206e-48
						S

### Sheet: SD11
Supplementary Data 11. Fine-mapping results.
The three genome-wide significant loci from the DBP GWAS were fine-mapped using Polyfun + SuSie before and after adjusting for DBP diplotypes.
Unadjusted DBP GWAS
CHR	SNP	BP	SNPVAR	PIP	CREDIBLE SET	Annotation	Consequence	Gene
4	rs7041	72618334	2.65e-08	1	1	coding - nonsyn	missense_variant	GC
4	rs1155563	72643488	1.56e-08	0.88	2	intron	intron_variant	GC
4	rs62302167	72639282	3.68e-08	0.12	2	intron	intron_variant	GC
4	rs4588	72618323	2.62e-08	3.6e-09	0	coding - nonsyn	missense_variant	GC
12	rs3184504	111884608	4.08e-08	0.5	1	coding - nonsyn	missense_variant	SH2B3
12	rs4766578	111904371	2.62e-08	0.3	1	intron	intron_variant	ATXN2
12	rs7310615	111865049	1.21e-08	0.09	1	intron	intron_variant	SH2B3
12	rs10774625	111910219	6.65e-08	0.06	1	intron	intron_variant	ATXN2
17	rs56030650	38131187	5.54e-08	0.2	0	coding - nonsyn	missense_variant	GSDMA
17	rs3859191	38128714	2.69e-08	0.09	0	intron	intron_variant	GSDMA
17	rs60134943	38133792	2.03e-08	0.07	0	3-UTR	3_prime_UTR_variant	GSDMA
17	rs3859192	38128648	2.42e-08	0.07	0	intron	intron_variant	GSDMA
Adjusted DBP GWAS
CHR	SNP	BP	SNPVAR	PIP	CREDIBLE SET	Annotation	Consequence	Gene
4	rs112704913	72571221	8.94E-10	0.87	1	intergenic	intergenic_variant	none
12	rs3184504 (SH2B3)	111884608	1.50E-8	0.78	1	coding - nonsyn	missense_variant	SH2B3
12	rs7310615 (SH2B3)	111865049	5.85E-9	0.09	1	intron	intron_variant	SH2B3
12	rs4766578 (ATXN2)	111904371	1.39E-8	0.08	1	intron	intron_variant	ATXN2
17	rs56030650	38131187	2.45E-8	0.26	1	coding - nonsyn	missense_variant	GSDMA
17	rs3859191	38128714	1.26E-8	0.15	1	intron	intron_variant	GSDMA
17	rs3859192	38128648	1.09E-8	0.14	1	intron	intron_variant	GSDMA

### Sheet: SD12
Supplementary Data 12. Bi-directional GSMR associations between vitamin D and DBP
Mendelian randomisation analysis estimates from GWAS results from 25OHD and DBP, obtained with generalized summary mendelian randomization (GSMR) (Zhu et al., 2018). The GWAS on 25OHD UKB refers to Revez et al., 2020. No results were available when the number of SNP instruments was lower than 10. Columns are: Exposure/Outcome, exposure and outcome traits tested; Heidi filtering, whether HEIDI-outlier filtering was applied; bxy, GSMR estimated effect size of the exposure on the outcome; se, standard error of bxy; p, P-value of bxy; nsnp, number of genetic instruments used in the GSMR analysis.
Exposure	Outcome	Heidi filtering	bxy	se	p	nsnp
25OHD UKB	DBP	With HEIDI filtering	0.0311068	0.0211619	0.141577	201
25OHD UKB	DBP - Conditioned on GC haplotypes	With HEIDI filtering	0.00269012	0.0121157	0.824286	222
DBP	25OHD UKB	With HEIDI filtering	0.0826107	0.00529817	8.21057e-55	40
DBP - Conditioned on GC haplotypes	25OHD UKB	With HEIDI filtering	0.0623775	0.0248407	0.0120355	10
25OHD UKB	DBP	No HEIDI filtering	1.38635	0.0174105	0	232
25OHD UKB	DBP - Conditioned on GC haplotypes	No HEIDI filtering	-0.00435202	0.0120448	0.71786	232
DBP	25OHD UKB	No HEIDI filtering	0.143096	0.002177	0	70
DBP - Conditioned on GC haplotypes	25OHD UKB	No HEIDI filtering	0.0143441	0.0210995	0.496612	14

### Sheet: SD13
Supplementary data SD13 - GSMR results of DBP versus selected phenotypes
Forward GSMR
Exposure	Outcome	HEIDI-outlier test				Without HEIDI-outlier test
		bxy	s.e.	p-value	NSNP	bxy	s.e.	p-value	NSNP
DBP	Schizophrenia	-0.0087	0.0077	0.2578	64	-0.00872	0.00771	0.2578	64
DBP	Major depression	-0.0011	0.0043	0.801	61	-0.0012	0.0043	0.7847	63
DBP	Bipolar disorder	-0.0014	0.0092	0.8794	63	-0.0014	0.0092	0.8794	63
DBP	Autism Spectrum Disorder	0.0052	0.0137	0.6998	62	0.0053	0.01369	0.6998	62
DBP	Attention Deficit Hyperactivity Disorder	-0.0161	0.0133	0.2262	61	-0.0161	0.0133	0.2262	61
DBP	Alzheimer's Disease	-0.0074	0.0044	0.0952	63	-0.00742	0.004448	0.09518	63
DBP	Educational Attainment	-0.000721779	0.002127	0.734431	62	-0.00130945	0.00212229	0.537237	63
DBP	Multiple Sclerosis	-0.0305	0.0157	0.0527	46	-0.0333	0.01576	0.03452	47
DBP	Amyotrophic Lateral Sclerosis	-0.0237	0.0107	0.0265	59	-0.022288	0.01069	0.037077	61
DBP	Type 1 Diabetes	0.0026	0.0138	0.849	62	-0.00744	0.0138085	0.589893	63
DBP	Crohn's Disease	-0.0098	0.0157	0.5333	61	-0.00835	0.0157	0.595295	63
DBP	Ulcerative Colitis	0.0107	0.0155	0.4897	59	0.0108644	0.0155261	0.484081	62
DBP	Rheumatoid Arthritis	0.0075	0.0094	0.4263	47	0.00612	0.00942	0.515854	48
Reverse-GSMR
Exposure	Outcome	HEIDI-outlier test				Without HEIDI-outlier test
		bxy	s.e.	p-value	NSNP	bxy	s.e.	p-value	NSNP
Schizophrenia	DBP	0.0105	0.0068	0.1238	51	0.0105	0.0068	0.1238	251
Major depression	DBP	-0.01822	0.02956	0.5375	50	-0.0182	0.0295	0.5375	50
Bipolar disorder	DBP	0.0052	0.01294	0.6942	54	0.0052	0.01294	0.6842	54
Autism Spectrum Disorder	DBP	/	/	/	/	/	/	/	/
Attention Deficit Hyperactivity Disorder	DBP	0.01227	0.0233	0.5986	9	0.01227	0.0233	0.5986	9
Alzheimer's Disease	DBP	-0.0353	0.011766	0.002653	18	-0.0353	0.011766	0.002653	18
Educational Attainment	DBP	0.0776236	0.0145401	9.36791e-08	3548	0.0812988	0.0144771	1.95782e-08	3580
Multiple Sclerosis	DBP	-0.002281	0.002078	0.272401	121	-0.001747	0.00207	0.399111	123
Amyotrophic Lateral Sclerosis	DBP	0.02128	0.01798	0.23656	13	0.02128	0.01798	0.23656	13
Type 1 Diabetes	DBP	-0.002157	0.002214	0.32997	200	-0.00457	0.00218	0.0364	207
Crohn's Disease	DBP	-0.001576	0.003978	0.692005	127	-0.00415	0.0039	0.29027	130
Ulcerative Colitis	DBP	-0.008876	0.00500057	0.0767257	81	-0.010377	0.00503	0.0394	82
Rheumatoid Arthritis	DBP	-0.00411	0.003533	0.243877	111	-0.0046	0.0035	0.1852	113
The p-value threshold is 1.92e-3 (0.05/2/13).

### Sheet: SD14
Supplementary Data 14 GSMR results of DBP adjusted for the GC genotypes versus selected phenotypes
Forward GSMR
Exposure	Outcome	HEIDI-outlier test				Without HEIDI-outlier test
		bxy	s.e.	p-value	NSNP	bxy	s.e.	p-value	NSNP
DBP | GC	Schizophrenia	-0.088422	0.08777	0.31375	13	-0.088422	0.08777	0.31375	13
DBP | GC	Major depression	0.066	0.04927	0.180364	12	0.01236	0.0465	0.7906	13
DBP | GC	Bipolar disorder	-0.0136	0.1072	0.8986	12	-0.1323	0.1018	0.1938	13
DBP | GC	Autism Spectrum Disorder	-0.284	0.1484	0.4875	13	-0.284	0.1484	0.4875	13
DBP | GC	Attention Deficit Hyperactivity Disorder	0.101	0.1455	0.595	13	0.101	0.1455	0.595	13
DBP | GC	Alzheimer's Disease	-0.02	0.0782	0.7976	13	-0.02	0.0782	0.7976	13
DBP | GC	Educational Attainment	-0.0593006	0.0192054	0.00200171	12	-0.0801877	0.0188944	2.19582e-05	13
DBP | GC	Multiple Sclerosis	-0.6549	0.1755	0.0001911	13	-0.6549	0.1755	0.0001911	13
DBP | GC	Amyotrophic Lateral Sclerosis	0.2864	0.1304	0.02806	13	0.2864	0.1304	0.02806	13
DBP | GC	Type 1 Diabetes	0.3557	0.1863	0.05631	12	-0.9475	0.1664	1.239e-08	13
DBP | GC	Crohn's Disease	0.6486	0.1926	0.00076	11	-0.1898	0.1756	0.2799	13
DBP | GC	Ulcerative Colitis	-0.2008	0.2111	0.3415	10	-0.3268	0.1725	0.05823	13
DBP | GC	Rheumatoid Arthritis	-0.6863	0.2034	0.0007412	12	-0.6863	0.2034	0.0007412	12
Reverse GSMR
Exposure	Outcome	HEIDI-outlier test				Without HEIDI-outlier test
		bxy	s.e.	p-value	NSNP	bxy	s.e.	p-value	NSNP
Schizophrenia	DBP | GC	0.000959	0.0047	0.8396	249	0.00153	0.0047	0.7462	251
Major depression	DBP | GC	-0.0273	0.0204	0.1815	50	-0.0273	0.0204	0.1815	50
Bipolar disorder	DBP | GC	0.0017	0.00895	0.84451	54	0.0017	0.00895	0.84451	54
Autism Spectrum Disorder	DBP | GC	/	/	/	/	/	/	/	/
Attention Deficit Hyperactivity Disorder	DBP | GC	-0.000239	0.0161	0.988174	9	-0.000239	0.0161	0.988174	9
Alzheimer's Disease	DBP | GC	-0.0209	0.0081	0.0103	18	-0.0209	0.0081	0.0103	18
Educational Attainment	DBP | GC	0.0903079	0.0100704	3.02996e-19	3546	0.0868021	0.0100165	4.4781e-18	3580
Multiple Sclerosis	DBP | GC	-0.0019	0.00146	0.1923	118	-0.00233	0.001452	0.1077	123
Amyotrophic Lateral Sclerosis	DBP | GC	0.028	0.0124	0.0235	13	0.028	0.0124	0.0235	13
Type 1 Diabetes	DBP | GC	-0.00279	0.00155	0.0733	194	-0.0048	0.00152	0.00159	207
Crohn's Disease	DBP | GC	0.001351	0.002796	0.6289	123	-0.00354	0.00271	0.1916	130
Ulcerative Colitis	DBP | GC	-0.00909	0.003527	0.0099	78	-0.0082	0.0034	0.0186	82
Rheumatoid Arthritis	DBP | GC	-0.0066	0.00247	0.00761653	108	-0.0066	0.00245	0.00703	113
The p-value threshold is 1.92e-3 (0.05/2/13).

### Sheet: SD15
Supplementary data 15: PheWAS analysis of the DBP concentration in UKB
Category	ICD 10 code	Phenotype	b	s.e.	p-value	N	Ncases	Ncontrols
Certain infectious and parasitic diseases	A00	cholera	0.0460802	0.242061	0.849023	/	17	347752
Certain infectious and parasitic diseases	A01	typhoid and paratyphoid fevers	0.0239163	0.123108	0.845963	/	66	347696
Certain infectious and parasitic diseases	A02	other salmonella infections	-0.0156139	0.0432211	0.717907	/	535	347232
Certain infectious and parasitic diseases	A03	shigellosis	-0.169593	0.0831744	0.0414496	/	141	347627
Certain infectious and parasitic diseases	A04	other bacterial intestinal infections	0.00298922	0.0136457	0.826604	/	5473	342296
Certain infectious and parasitic diseases	A05	other bacterial foodborne intoxications	-0.0217092	0.0603509	0.71906	/	273	347496
Certain infectious and parasitic diseases	A06	amoebiasis	-0.0194924	0.106988	0.855432	/	87	347682
Certain infectious and parasitic diseases	A07	other protozoal intestinal diseases	-0.00718378	0.0524509	0.891061	/	364	347405
Certain infectious and parasitic diseases	A08	viral and other specified intestinal infections	-0.0100716	0.0166148	0.544394	/	3658	344111
Certain infectious and parasitic diseases	A09	diarrhoea and gastro-enteritis of presumed infectious origin	-0.0148416	0.00820974	0.0706372	/	15538	332230
Certain infectious and parasitic diseases	A15	respiratory tuberculosis, bacteriologically and histologically confirmed	0.0257443	0.0242445	0.288297	/	1729	346040
Certain infectious and parasitic diseases	A16	respiratory tuberculosis, not confirmed bacteriologically or histologically	-0.0413898	0.0494166	0.402273	/	410	347359
Certain infectious and parasitic diseases	A17	tuberculosis of nervous system	-0.369482	0.295091	0.210535	/	11	347758
Certain infectious and parasitic diseases	A18	tuberculosis of other organs	-0.0467954	0.105304	0.656767	/	90	347679
Certain infectious and parasitic diseases	A19	miliary tuberculosis	-0.287519	0.329601	0.383031	/	9	347760
Certain infectious and parasitic diseases	A20	plague	0.043807	0.455252	0.923341	/	5	347764
Certain infectious and parasitic diseases	A23	brucellosis	-0.0281446	0.217454	0.897019	/	21	347748
Certain infectious and parasitic diseases	A26	erysipeloid	-0.425724	0.368057	0.247403	/	7	347762
Certain infectious and parasitic diseases	A27	leptospirosis	0.0104327	0.212843	0.960907	/	22	347747
Certain infectious and parasitic diseases	A28	other zoonotic bacterial diseases, not elsewhere classified	0.0707257	0.148637	0.634196	/	46	347723
Certain infectious and parasitic diseases	A31	infection due to other mycobacteria	-0.148156	0.095235	0.119781	/	108	347661
Certain infectious and parasitic diseases	A32	listeriosis	-0.075825	0.249233	0.76095	/	16	347753
Certain infectious and parasitic diseases	A35	other tetanus	-0.00881992	0.109063	0.935545	/	85	347684
Certain infectious and parasitic diseases	A36	diphtheria	-0.00444795	0.100607	0.964736	/	99	347670
Certain infectious and parasitic diseases	A37	whooping cough	-0.00495474	0.0251481	0.84381	/	1587	346165
Certain infectious and parasitic diseases	A38	scarlet fever	-0.0220397	0.0314252	0.483092	/	1012	346757
Certain infectious and parasitic diseases	A39	meningococcal infection	-0.0316228	0.11248	0.778603	/	79	347689
Certain infectious and parasitic diseases	A40	streptococcal septicaemia	0.0950715	0.0457909	0.0378745	/	488	347281
Certain infectious and parasitic diseases	A41	other septicaemia	0.00129154	0.0102312	0.899545	/	9938	337831
Certain infectious and parasitic diseases	A42	actinomycosis	-0.0192308	0.0812949	0.813001	/	151	347618
Certain infectious and parasitic diseases	A46	erysipelas	-0.00804551	0.0664655	0.903653	/	227	347542
Certain infectious and parasitic diseases	A48	other bacterial diseases, not elsewhere classified	0.0277451	0.0840259	0.741251	/	143	347626
Certain infectious and parasitic diseases	A49	bacterial infection of unspecified site	0.0260176	0.0238602	0.275529	/	1780	345989
Certain infectious and parasitic diseases	A50	congenital syphilis	-0.445353	0.369873	0.228562	/	7	347761
Certain infectious and parasitic diseases	A51	early syphilis	-0.389428	0.295148	0.187024	/	11	347758
Certain infectious and parasitic diseases	A52	late syphilis	0.504015	0.288915	0.0810701	/	14	347755
Certain infectious and parasitic diseases	A53	other and unspecified syphilis	0.227229	0.258687	0.379731	/	16	347753
Certain infectious and parasitic diseases	A54	gonococcal infection	-0.122908	0.0730196	0.0923337	/	184	347585
Certain infectious and parasitic diseases	A56	other sexually transmitted chlamydial diseases	0.104672	0.137781	0.447433	/	54	347715
Certain infectious and parasitic diseases	A59	trichomoniasis	0.0421708	0.129783	0.745231	/	60	347709
Certain infectious and parasitic diseases	A60	anogenital herpesviral [herpes simplex] infections	-0.0517703	0.0560709	0.35585	/	315	347454
Certain infectious and parasitic diseases	A63	other predominantly sexually transmitted diseases, not elsewhere classified	-0.0044433	0.0276362	0.872268	/	1316	346452
Certain infectious and parasitic diseases	A66	yaws	0.179318	0.273997	0.51282	/	14	347755
Certain infectious and parasitic diseases	A69	other spirochaetal infections	-0.029555	0.0652099	0.650384	/	234	347535
Certain infectious and parasitic diseases	A70	chlamydia psittaci infection	0.360536	0.235303	0.125468	/	20	347749
Certain infectious and parasitic diseases	A71	trachoma	0.187694	0.20475	0.3593	/	25	347744
Certain infectious and parasitic diseases	A74	other diseases caused by chlamydiae	-0.00560254	0.199907	0.977642	/	25	347744
Certain infectious and parasitic diseases	A75	typhus fever	-0.620224	0.43995	0.158611	/	5	347764
Certain infectious and parasitic diseases	A77	spotted fever [tick-borne rickettsioses]	0.272936	0.277523	0.325376	/	14	347755
Certain infectious and parasitic diseases	A78	q fever	-0.0852521	0.351503	0.808365	/	8	347761
Certain infectious and parasitic diseases	A80	acute poliomyelitis	0.0223459	0.0527791	0.672014	/	361	347407
Certain infectious and parasitic diseases	A81	atypical virus infections of central nervous system	-0.0736849	0.14142	0.602343	/	49	347720
Certain infectious and parasitic diseases	A82	rabies	-0.00658446	0.300673	0.982528	/	11	347758
Certain infectious and parasitic diseases	A83	mosquito-borne viral encephalitis	0.0188183	0.189373	0.920843	/	28	347741
Certain infectious and parasitic diseases	A84	tick-borne viral encephalitis	-0.17655	0.346541	0.610428	/	8	347761
Certain infectious and parasitic diseases	A85	other viral encephalitis, not elsewhere classified	-0.0405946	0.275846	0.883002	/	13	347756
Certain infectious and parasitic diseases	A86	unspecified viral encephalitis	-0.108637	0.107009	0.310007	/	86	347683
Certain infectious and parasitic diseases	A87	viral meningitis	-0.0916372	0.0516213	0.075868	/	370	347398
Certain infectious and parasitic diseases	A88	other viral infections of central nervous system, not elsewhere classified	-0.176336	0.246023	0.473532	/	16	347753
Certain infectious and parasitic diseases	A89	unspecified viral infection of central nervous system	-0.174748	0.190254	0.358358	/	27	347742
Certain infectious and parasitic diseases	A90	dengue fever [classical dengue]	0.456501	0.480681	0.342267	/	5	347764
Certain infectious and parasitic diseases	A92	other mosquito-borne viral fevers	0.0802126	0.304513	0.792233	/	11	347758
Certain infectious and parasitic diseases	A93	other arthropod-borne viral fevers, not elsewhere classified	-0.912195	0.378191	0.0158656	/	7	347762
Certain infectious and parasitic diseases	A95	yellow fever	0.112529	0.140538	0.423304	/	52	347717
Certain infectious and parasitic diseases	A97	dengue	0.185413	0.212021	0.381844	/	23	347746
Certain infectious and parasitic diseases	B00	herpesviral [herpes simplex] infections	-0.0160783	0.0173276	0.353461	/	3363	344406
Certain infectious and parasitic diseases	B01	varicella [chickenpox]	0.00908399	0.010868	0.403239	/	8733	339029
Certain infectious and parasitic diseases	B02	zoster [herpes zoster]	0.0048754	0.00953339	0.609069	/	11442	336327
Certain infectious and parasitic diseases	B03	smallpox	-0.267575	0.282684	0.343867	/	12	347757
Certain infectious and parasitic diseases	B05	measles	0.008502	0.0127004	0.503224	/	6333	341430
Certain infectious and parasitic diseases	B06	rubella [german measles]	0.0042865	0.0201306	0.831378	/	2487	345275
Certain infectious and parasitic diseases	B07	viral warts	-0.0128654	0.00911623	0.158168	/	12456	335312
Certain infectious and parasitic diseases	B08	other viral infections characterised by skin and mucous membrane lesions, not elsewhere classified	0.0132427	0.036848	0.719306	/	740	347028
Certain infectious and parasitic diseases	B09	unspecified viral infection characterised by skin and mucous membrane lesions	0.216014	0.236331	0.360701	/	19	347750
Certain infectious and parasitic diseases	B15	acute hepatitis a	-0.0305451	0.0346812	0.378459	/	828	346940
Certain infectious and parasitic diseases	B16	acute hepatitis b	-0.0046391	0.0807235	0.954172	/	154	347615
Certain infectious and parasitic diseases	B17	other acute viral hepatitis	0.185728	0.0732907	0.0112729	/	195	347574
Certain infectious and parasitic diseases	B18	chronic viral hepatitis	0.080952	0.0451651	0.0730756	/	500	347269
Certain infectious and parasitic diseases	B19	unspecified viral hepatitis	-0.0264783	0.0319788	0.407673	/	975	346794
Certain infectious and parasitic diseases	B20	human immunodeficiency virus [hiv] disease resulting in infectious and parasitic diseases	-0.0662688	0.167798	0.692894	/	35	347734
Certain infectious and parasitic diseases	B21	human immunodeficiency virus [hiv] disease resulting in malignant neoplasms	0.261276	0.392496	0.505616	/	7	347762
Certain infectious and parasitic diseases	B22	human immunodeficiency virus [hiv] disease resulting in other specified diseases	-0.0478557	0.379416	0.899629	/	7	347762
Certain infectious and parasitic diseases	B23	human immunodeficiency virus [hiv] disease resulting in other conditions	-0.00880896	0.20877	0.966344	/	23	347746
Certain infectious and parasitic diseases	B24	unspecified human immunodeficiency virus [hiv] disease	0.0103865	0.0560879	0.853085	/	319	347450
Certain infectious and parasitic diseases	B25	cytomegaloviral disease	0.107699	0.0757201	0.154929	/	179	347590
Certain infectious and parasitic diseases	B26	mumps	0.000760801	0.0156579	0.961247	/	4132	343636
Certain infectious and parasitic diseases	B27	infectious mononucleosis	0.00197391	0.0201016	0.921776	/	2493	345276
Certain infectious and parasitic diseases	B30	viral conjunctivitis	-0.0599519	0.0854595	0.482976	/	136	347633
Certain infectious and parasitic diseases	B33	other viral diseases, not elsewhere classified	0.0917053	0.0782516	0.241226	/	167	347602
Certain infectious and parasitic diseases	B34	viral infection of unspecified site	0.00559985	0.0112369	0.61824	/	8133	339634
Certain infectious and parasitic diseases	B35	dermatophytosis	0.00234994	0.00687221	0.73239	/	22748	325019
Certain infectious and parasitic diseases	B36	other superficial mycoses	0.0173679	0.0161983	0.283626	/	3864	343904
Certain infectious and parasitic diseases	B37	candidiasis	-0.00327878	0.0111551	0.768814	/	8281	339487
Certain infectious and parasitic diseases	B39	histoplasmosis	-0.331257	0.34579	0.338077	/	8	347761
Certain infectious and parasitic diseases	B44	aspergillosis	-0.0375426	0.0583595	0.520031	/	292	347477
Certain infectious and parasitic diseases	B47	mycetoma	-0.0926055	0.239875	0.699454	/	17	347752
Certain infectious and parasitic diseases	B48	other mycoses, not elsewhere classified	-0.178013	0.238821	0.45604	/	17	347752
Certain infectious and parasitic diseases	B49	unspecified mycosis	0.00898483	0.0547175	0.869571	/	334	347435
Certain infectious and parasitic diseases	B50	plasmodium falciparum malaria	0.039111	0.133169	0.768992	/	57	347712
Certain infectious and parasitic diseases	B51	plasmodium vivax malaria	0.176283	0.254161	0.48794	/	16	347753
Certain infectious and parasitic diseases	B54	unspecified malaria	-0.0287139	0.0427825	0.502118	/	543	347226
Certain infectious and parasitic diseases	B55	leishmaniasis	-0.0772256	0.286198	0.787289	/	12	347757
Certain infectious and parasitic diseases	B58	toxoplasmosis	-0.360955	0.154795	0.0197101	/	40	347729
Certain infectious and parasitic diseases	B59	pneumocystosis	0.0127809	0.0939716	0.891815	/	114	347655
Certain infectious and parasitic diseases	B60	other protozoal diseases, not elsewhere classified	0.134642	0.337717	0.690128	/	9	347760
Certain infectious and parasitic diseases	B65	schistosomiasis [bilharziasis]	-0.134929	0.116765	0.24786	/	71	347698
Certain infectious and parasitic diseases	B67	echinococcosis	0.2349	0.389513	0.546468	/	7	347762
Certain infectious and parasitic diseases	B68	taeniasis	0.0500747	0.412218	0.903314	/	6	347763
Certain infectious and parasitic diseases	B69	cysticercosis	-0.477379	0.433162	0.270427	/	5	347764
Certain infectious and parasitic diseases	B71	other cestode infections	0.07936	0.354284	0.822756	/	8	347761
Certain infectious and parasitic diseases	B73	onchocerciasis	-0.269045	0.296105	0.363553	/	11	347758
Certain infectious and parasitic diseases	B76	hookworm diseases	0.178735	0.217783	0.411815	/	22	347747
Certain infectious and parasitic diseases	B77	ascariasis	0.0317224	0.315895	0.920011	/	10	347759
Certain infectious and parasitic diseases	B80	enterobiasis	0.0138629	0.0426508	0.745157	/	552	347217
Certain infectious and parasitic diseases	B81	other intestinal helminthiases, not elsewhere classified	0.0484011	0.259029	0.851774	/	15	347754
Certain infectious and parasitic diseases	B82	unspecified intestinal parasitism	-0.17735	0.124095	0.152962	/	63	347706
Certain infectious and parasitic diseases	B83	other helminthiases	-0.028055	0.137057	0.83781	/	53	347716
Certain infectious and parasitic diseases	B85	pediculosis and phthiriasis	-0.000818627	0.0685989	0.990479	/	213	347556
Certain infectious and parasitic diseases	B86	scabies	-0.0327317	0.0242674	0.177403	/	1698	346071
Certain infectious and parasitic diseases	B87	myiasis	0.15338	0.357869	0.66822	/	8	347761
Certain infectious and parasitic diseases	B88	other infestations	-0.00308793	0.0861143	0.971395	/	135	347634
Certain infectious and parasitic diseases	B90	sequelae of tuberculosis	0.00848637	0.18663	0.963731	/	29	347740
Certain infectious and parasitic diseases	B91	sequelae of poliomyelitis	-0.0533734	0.0790343	0.499473	/	159	347610
Certain infectious and parasitic diseases	B94	sequelae of other and unspecified infectious and parasitic diseases	0.0308219	0.101829	0.762131	/	97	347672
Certain infectious and parasitic diseases	B95	streptococcus and staphylococcus as the cause of diseases classified to other chapters	-0.00507259	0.0133139	0.703204	/	5747	342022
Certain infectious and parasitic diseases	B96	other bacterial agents as the cause of diseases classified to other chapters	0.00451231	0.00947196	0.633799	/	11645	336124
Certain infectious and parasitic diseases	B97	viral agents as the cause of diseases classified to other chapters	-0.000517856	0.0246163	0.983216	/	1659	346110
Certain infectious and parasitic diseases	B98	other specified infectious agents as the cause of diseases classified to other chapters	-0.0097893	0.0187732	0.602052	/	2874	344895
Certain infectious and parasitic diseases	B99	other and unspecified infectious diseases	0.00560868	0.0384013	0.883878	/	681	347088
Blood, blood-forming organs and certain immune disorders	D50	iron deficiency anaemia	-0.00604952	0.00753874	0.422288	/	18680	329086
Blood, blood-forming organs and certain immune disorders	D51	vitamin b12 deficiency anaemia	-0.00263175	0.0204867	0.897784	/	2408	345361
Blood, blood-forming organs and certain immune disorders	D52	folate deficiency anaemia	-0.0128258	0.0425845	0.763274	/	553	347216
Blood, blood-forming organs and certain immune disorders	D53	other nutritional anaemias	0.00258354	0.0780503	0.973594	/	165	347604
Blood, blood-forming organs and certain immune disorders	D55	anaemia due to enzyme disorders	-0.248659	0.269819	0.356749	/	13	347756
Blood, blood-forming organs and certain immune disorders	D56	thalassaemia	0.0108918	0.0788838	0.890182	/	160	347609
Blood, blood-forming organs and certain immune disorders	D57	sickle-cell disorders	0.0243534	0.189782	0.897894	/	28	347741
Blood, blood-forming organs and certain immune disorders	D58	other hereditary haemolytic anaemias	-0.0460326	0.0782867	0.556532	/	162	347605
Blood, blood-forming organs and certain immune disorders	D59	acquired haemolytic anaemia	0.054168	0.0664902	0.415258	/	229	347539
Blood, blood-forming organs and certain immune disorders	D60	acquired pure red cell aplasia [erythroblastopenia]	-0.157903	0.274282	0.564821	/	13	347756
Blood, blood-forming organs and certain immune disorders	D61	other aplastic anaemias	-0.000791335	0.032083	0.980322	/	976	346793
Blood, blood-forming organs and certain immune disorders	D62	acute posthaemorrhagic anaemia	-0.0245116	0.0589677	0.677646	/	287	347482
Blood, blood-forming organs and certain immune disorders	D63	anaemia in chronic diseases classified elsewhere	-0.0253475	0.0298624	0.395987	/	1122	346647
Blood, blood-forming organs and certain immune disorders	D64	other anaemias	-0.0111813	0.00728814	0.124987	/	20114	327652
Blood, blood-forming organs and certain immune disorders	D65	disseminated intravascular coagulation [defibrination syndrome]	-0.0508846	0.121634	0.675696	/	67	347702
Blood, blood-forming organs and certain immune disorders	D66	hereditary factor viii deficiency	-0.02127	0.103575	0.837292	/	93	347676
Blood, blood-forming organs and certain immune disorders	D67	hereditary factor ix deficiency	0.204577	0.26542	0.440844	/	15	347754
Blood, blood-forming organs and certain immune disorders	D68	other coagulation defects	0.0118847	0.0241237	0.622254	/	1731	346037
Blood, blood-forming organs and certain immune disorders	D69	purpura and other haemorrhagic conditions	-0.0105876	0.0166459	0.524746	/	3647	344122
Blood, blood-forming organs and certain immune disorders	D70	agranulocytosis	0.00191827	0.0143797	0.893876	/	4919	342850
Blood, blood-forming organs and certain immune disorders	D71	functional disorders of polymorphonuclear neutrophils	0.129208	0.212142	0.542483	/	23	347746
Blood, blood-forming organs and certain immune disorders	D72	other disorders of white blood cells	0.0435004	0.0319087	0.172795	/	996	346773
Blood, blood-forming organs and certain immune disorders	D73	diseases of spleen	0.0672385	0.0344592	0.0510273	/	857	346912
Blood, blood-forming organs and certain immune disorders	D74	methaemoglobinaemia	0.479206	0.401998	0.233237	/	7	347762
Blood, blood-forming organs and certain immune disorders	D75	other diseases of blood and blood-forming organs	-0.0199756	0.0249448	0.423253	/	1612	346157
Blood, blood-forming organs and certain immune disorders	D76	certain diseases involving lymphoreticular tissue and reticulohistiocytic system	-0.0590877	0.102381	0.563847	/	94	347675
Blood, blood-forming organs and certain immune disorders	D80	immunodeficiency with predominantly antibody defects	-0.039044	0.0575107	0.497202	/	300	347469
Blood, blood-forming organs and certain immune disorders	D81	combined immunodeficiencies	0.127189	0.282399	0.65243	/	13	347756
Blood, blood-forming organs and certain immune disorders	D82	immunodeficiency associated with other major defects	0.124111	0.160378	0.439011	/	40	347729
Blood, blood-forming organs and certain immune disorders	D83	common variable immunodeficiency	0.0673196	0.167637	0.687994	/	36	347733
Blood, blood-forming organs and certain immune disorders	D84	other immunodeficiencies	0.0807648	0.0899775	0.369393	/	126	347643
Blood, blood-forming organs and certain immune disorders	D86	sarcoidosis	0.000210473	0.0271951	0.993825	/	1359	346410
Blood, blood-forming organs and certain immune disorders	D89	other disorders involving the immune mechanism, not elsewhere classified	-0.00281275	0.0446778	0.949801	/	501	347268
Endocrine, nutritional and metabolic diseases	E01	iodine-deficiency-related thyroid disorders and allied conditions	0.0166496	0.128537	0.896937	/	61	347699
Endocrine, nutritional and metabolic diseases	E02	subclinical iodine-deficiency hypothyroidism	-0.00782507	0.0947619	0.934189	/	111	347658
Endocrine, nutritional and metabolic diseases	E03	other hypothyroidism	0.00788392	0.00654082	0.228072	/	26136	321629
Endocrine, nutritional and metabolic diseases	E04	other non-toxic goitre	0.0128552	0.0167992	0.444134	/	3606	344163
Endocrine, nutritional and metabolic diseases	E05	thyrotoxicosis [hyperthyroidism]	-0.00914722	0.0136742	0.503534	/	5459	342308
Endocrine, nutritional and metabolic diseases	E06	thyroiditis	0.0372092	0.0328457	0.257277	/	937	346832
Endocrine, nutritional and metabolic diseases	E07	other disorders of thyroid	0.000728546	0.0244061	0.976186	/	1690	346079
Endocrine, nutritional and metabolic diseases	E10	insulin-dependent diabetes mellitus	-0.00494875	0.0175343	0.777765	/	3284	344484
Endocrine, nutritional and metabolic diseases	E11	non-insulin-dependent diabetes mellitus	0.00751205	0.00650167	0.247925	/	26233	321535
Endocrine, nutritional and metabolic diseases	E13	other specified diabetes mellitus	-0.0344057	0.0542291	0.525786	/	338	347431
Endocrine, nutritional and metabolic diseases	E14	unspecified diabetes mellitus	0.0021354	0.00822122	0.795063	/	15744	332025
Endocrine, nutritional and metabolic diseases	E15	nondiabetic hypoglycaemic coma	0.30124	0.212403	0.15612	/	24	347745
Endocrine, nutritional and metabolic diseases	E16	other disorders of pancreatic internal secretion	-0.0235578	0.0190445	0.216094	/	2776	344993
Endocrine, nutritional and metabolic diseases	E20	hypoparathyroidism	0.0976466	0.0797751	0.220943	/	161	347608
Endocrine, nutritional and metabolic diseases	E21	hyperparathyroidism and other disorders of parathyroid gland	-0.0192585	0.0244024	0.429992	/	1684	346085
Endocrine, nutritional and metabolic diseases	E22	hyperfunction of pituitary gland	0.0264188	0.0373264	0.479084	/	724	347045
Endocrine, nutritional and metabolic diseases	E23	hypofunction and other disorders of pituitary gland	-0.013595	0.0350674	0.698252	/	815	346954
Endocrine, nutritional and metabolic diseases	E24	cushing's syndrome	-0.0683881	0.0809506	0.398215	/	151	347618
Endocrine, nutritional and metabolic diseases	E25	adrenogenital disorders	-0.285375	0.220113	0.194807	/	20	347747
Endocrine, nutritional and metabolic diseases	E26	hyperaldosteronism	-0.108298	0.0930474	0.244464	/	113	347656
Endocrine, nutritional and metabolic diseases	E27	other disorders of adrenal gland	-0.00895263	0.0319041	0.779009	/	985	346784
Endocrine, nutritional and metabolic diseases	E28	ovarian dysfunction	-0.00398797	0.0254394	0.875431	/	1563	346206
Endocrine, nutritional and metabolic diseases	E29	testicular dysfunction	0.0184825	0.0518049	0.721264	/	375	347394
Endocrine, nutritional and metabolic diseases	E30	disorders of puberty, not elsewhere classified	0.0861553	0.262045	0.742321	/	15	347754
Endocrine, nutritional and metabolic diseases	E31	polyglandular dysfunction	-0.317632	0.214511	0.13868	/	21	347748
Endocrine, nutritional and metabolic diseases	E32	diseases of thymus	0.127041	0.195748	0.516336	/	27	347742
Endocrine, nutritional and metabolic diseases	E34	other endocrine disorders	0.0635728	0.0610879	0.298026	/	272	347497
Endocrine, nutritional and metabolic diseases	E41	nutritional marasmus	0.51378	0.279835	0.0663561	/	15	347754
Endocrine, nutritional and metabolic diseases	E43	unspecified severe protein-energy malnutrition	-0.779832	0.304209	0.0103631	/	11	347758
Endocrine, nutritional and metabolic diseases	E46	unspecified protein-energy malnutrition	-0.041597	0.0518098	0.422044	/	371	347398
Endocrine, nutritional and metabolic diseases	E50	vitamin a deficiency	-1.0026	0.387629	0.00969582	/	7	347762
Endocrine, nutritional and metabolic diseases	E51	thiamine deficiency	-0.141449	0.152679	0.354216	/	42	347727
Endocrine, nutritional and metabolic diseases	E53	deficiency of other b group vitamins	0.00640476	0.0194225	0.741582	/	2691	345078
Endocrine, nutritional and metabolic diseases	E54	ascorbic acid deficiency	0.461247	0.289463	0.111057	/	14	347755
Endocrine, nutritional and metabolic diseases	E55	vitamin d deficiency	-0.0664297	0.0178132	0.00019205	/	3150	344619
Endocrine, nutritional and metabolic diseases	E56	other vitamin deficiencies	-0.0911676	0.0717782	0.204039	/	191	347578
Endocrine, nutritional and metabolic diseases	E58	dietary calcium deficiency	0.0719224	0.184391	0.696497	/	30	347739
Endocrine, nutritional and metabolic diseases	E60	dietary zinc deficiency	-0.265931	0.209597	0.204522	/	22	347747
Endocrine, nutritional and metabolic diseases	E61	deficiency of other nutrient elements	-0.0387558	0.0333379	0.245026	/	897	346872
Endocrine, nutritional and metabolic diseases	E63	other nutritional deficiencies	0.0104341	0.169243	0.95084	/	35	347734
Endocrine, nutritional and metabolic diseases	E65	localised adiposity	0.0754479	0.112178	0.501219	/	81	347688
Endocrine, nutritional and metabolic diseases	E66	obesity	0.00367507	0.00597112	0.538242	/	30872	316892
Endocrine, nutritional and metabolic diseases	E67	other hyperalimentation	0.536022	0.410721	0.191866	/	7	347762
Endocrine, nutritional and metabolic diseases	E70	disorders of aromatic amino-acid metabolism	0.253549	0.161921	0.117376	/	41	347725
Endocrine, nutritional and metabolic diseases	E71	disorders of branched-chain amino-acid metabolism and fatty-acid metabolism	-0.110558	0.300278	0.712735	/	11	347758
Endocrine, nutritional and metabolic diseases	E72	other disorders of amino-acid metabolism	-0.0593397	0.132977	0.655423	/	56	347713
Endocrine, nutritional and metabolic diseases	E73	lactose intolerance	0.0155447	0.0555703	0.779684	/	325	347443
Endocrine, nutritional and metabolic diseases	E74	other disorders of carbohydrate metabolism	-0.0107707	0.0594733	0.856288	/	283	347485
Endocrine, nutritional and metabolic diseases	E75	disorders of sphingolipid metabolism and other lipid storage disorders	0.00394773	0.121396	0.974058	/	68	347701
Endocrine, nutritional and metabolic diseases	E76	disorders of glycosaminoglycan metabolism	0.453188	0.444363	0.307794	/	6	347763
Endocrine, nutritional and metabolic diseases	E77	disorders of glycoprotein metabolism	-0.0819527	0.247965	0.741021	/	16	347753
Endocrine, nutritional and metabolic diseases	E78	disorders of lipoprotein metabolism and other lipidaemias	-0.00629654	0.00424182	0.137704	/	78829	268932
Endocrine, nutritional and metabolic diseases	E79	disorders of purine and pyrimidine metabolism	-0.0690567	0.0522688	0.18644	/	361	347408
Endocrine, nutritional and metabolic diseases	E80	disorders of porphyrin and bilirubin metabolism	-0.00222224	0.028061	0.936879	/	1274	346494
Endocrine, nutritional and metabolic diseases	E83	disorders of mineral metabolism	0.0114045	0.013592	0.401436	/	5541	342228
Endocrine, nutritional and metabolic diseases	E84	cystic fibrosis	0.00589867	0.0988528	0.952417	/	103	347666
Endocrine, nutritional and metabolic diseases	E85	amyloidosis	-0.04549	0.0589794	0.440538	/	286	347483
Endocrine, nutritional and metabolic diseases	E86	volume depletion	0.0121492	0.0126933	0.338499	/	6384	341383
Endocrine, nutritional and metabolic diseases	E87	other disorders of fluid, electrolyte and acid-base balance	-0.00157289	0.0085426	0.853917	/	14546	333223
Endocrine, nutritional and metabolic diseases	E88	other metabolic disorders	-0.0558183	0.0309419	0.0712353	/	1038	346731
Endocrine, nutritional and metabolic diseases	E89	postprocedural endocrine and metabolic disorders, not elsewhere classified	0.0392136	0.0213406	0.0661335	/	2233	345536
Mental and behavioural disorders	F00	dementia in alzheimer's disease	0.00335735	0.0278415	0.904017	/	1305	346464
Mental and behavioural disorders	F01	vascular dementia	-0.0285094	0.0311128	0.359498	/	1039	346730
Mental and behavioural disorders	F02	dementia in other diseases classified elsewhere	0.0295771	0.0421635	0.483	/	568	347201
Mental and behavioural disorders	F03	unspecified dementia	0.0154595	0.0205728	0.45238	/	2416	345353
Mental and behavioural disorders	F04	organic amnesic syndrome, not induced by alcohol and other psychoactive substances	-0.226195	0.262578	0.388996	/	14	347755
Mental and behavioural disorders	F05	delirium, not induced by alcohol and other psychoactive substances	-0.0185069	0.0163852	0.258693	/	3800	343969
Mental and behavioural disorders	F06	other mental disorders due to brain damage and dysfunction and to physical disease	0.0338253	0.0339065	0.318472	/	881	346887
Mental and behavioural disorders	F07	personality and behavioural disorders due to brain disease, damage and dysfunction	-0.0568973	0.0761395	0.454896	/	171	347598
Mental and behavioural disorders	F09	unspecified organic or symptomatic mental disorder	-0.00489053	0.0532681	0.926849	/	353	347416
Mental and behavioural disorders	F10	mental and behavioural disorders due to use of alcohol	-0.0314662	0.0110157	0.00428357	/	8521	339248
Mental and behavioural disorders	F11	mental and behavioural disorders due to use of opioids	-0.00140441	0.0709199	0.984201	/	200	347569
Mental and behavioural disorders	F12	mental and behavioural disorders due to use of cannabinoids	0.0878155	0.0635854	0.167259	/	253	347516
Mental and behavioural disorders	F13	mental and behavioural disorders due to use of sedatives or hypnotics	-0.092034	0.0733769	0.209747	/	183	347586
Mental and behavioural disorders	F14	mental and behavioural disorders due to use of cocaine	0.203177	0.143923	0.158038	/	51	347718
Mental and behavioural disorders	F15	mental and behavioural disorders due to use of other stimulants, including caffeine	0.0953379	0.136651	0.48538	/	55	347714
Mental and behavioural disorders	F16	mental and behavioural disorders due to use of hallucinogens	-0.130651	0.197295	0.507836	/	25	347744
Mental and behavioural disorders	F17	mental and behavioural disorders due to use of tobacco	-0.00703079	0.00611166	0.249983	/	29325	318413
Mental and behavioural disorders	F18	mental and behavioural disorders due to use of volatile solvents	-0.158625	0.403153	0.693979	/	6	347763
Mental and behavioural disorders	F19	mental and behavioural disorders due to multiple drug use and use of other psychoactive substances	-0.0348976	0.0723258	0.629446	/	191	347578
Mental and behavioural disorders	F20	schizophrenia	0.0244314	0.0351837	0.487435	/	816	346953
Mental and behavioural disorders	F21	schizotypal disorder	0.259665	0.25947	0.316947	/	16	347753
Mental and behavioural disorders	F22	persistent delusional disorders	-0.031052	0.0521394	0.551471	/	367	347402
Mental and behavioural disorders	F23	acute and transient psychotic disorders	-0.135792	0.0694291	0.0504843	/	203	347566
Mental and behavioural disorders	F25	schizoaffective disorders	-0.00918873	0.0678238	0.892233	/	217	347552
Mental and behavioural disorders	F28	other nonorganic psychotic disorders	0.101014	0.336503	0.764035	/	9	347760
Mental and behavioural disorders	F29	unspecified nonorganic psychosis	-0.0156897	0.0496684	0.752086	/	405	347364
Mental and behavioural disorders	F30	manic episode	-0.0373777	0.0541919	0.490365	/	338	347431
Mental and behavioural disorders	F31	bipolar affective disorder	-0.0108544	0.0268469	0.685988	/	1391	346377
Mental and behavioural disorders	F32	depressive episode	-0.00394348	0.0052939	0.456326	/	40696	307067
Mental and behavioural disorders	F33	recurrent depressive disorder	-0.00631722	0.0193885	0.744558	/	2679	345089
Mental and behavioural disorders	F34	persistent mood [affective] disorders	-0.00263522	0.0391788	0.946374	/	652	347116
Mental and behavioural disorders	F38	other mood [affective] disorders	0.0279901	0.0978425	0.774823	/	105	347664
Mental and behavioural disorders	F39	unspecified mood [affective] disorder	-0.0670379	0.0389009	0.0848347	/	655	347114
Mental and behavioural disorders	F40	phobic anxiety disorders	0.0136465	0.0193443	0.48053	/	2703	345066
Mental and behavioural disorders	F41	other anxiety disorders	-0.00307302	0.00709083	0.664739	/	21255	326513
Mental and behavioural disorders	F42	obsessive-compulsive disorder	0.0388176	0.0396028	0.327001	/	643	347126
Mental and behavioural disorders	F43	reaction to severe stress, and adjustment disorders	-0.011333	0.010114	0.262489	/	10079	337690
Mental and behavioural disorders	F44	dissociative [conversion] disorders	-0.0415824	0.0633939	0.511864	/	247	347522
Mental and behavioural disorders	F45	somatoform disorders	-0.025262	0.0215833	0.241823	/	2147	345622
Mental and behavioural disorders	F48	other neurotic disorders	0.165615	0.0603154	0.00603594	/	286	347483
Mental and behavioural disorders	F50	eating disorders	-0.0156592	0.0378811	0.679331	/	697	347072
Mental and behavioural disorders	F51	nonorganic sleep disorders	-0.0377822	0.048868	0.439434	/	416	347353
Mental and behavioural disorders	F52	sexual dysfunction, not caused by organic disorder or disease	-0.0199833	0.0252136	0.428034	/	1574	346195
Mental and behavioural disorders	F53	mental and behavioural disorders associated with the puerperium, not elsewhere classified	0.0416143	0.0337738	0.217895	/	888	346881
Mental and behavioural disorders	F54	psychological and behavioural factors associated with disorders or diseases classified elsewhere	-0.301368	0.364915	0.408884	/	7	347762
Mental and behavioural disorders	F55	abuse of non-dependence-producing substances	-0.0833467	0.248977	0.737809	/	16	347753
Mental and behavioural disorders	F60	specific personality disorders	0.0453759	0.0438818	0.301113	/	526	347243
Mental and behavioural disorders	F61	mixed and other personality disorders	-0.286158	0.220816	0.195006	/	20	347749
Mental and behavioural disorders	F62	enduring personality changes, not attributable to brain damage and disease	-0.0622427	0.184807	0.736269	/	29	347740
Mental and behavioural disorders	F63	habit and impulse disorders	-0.246292	0.153761	0.109203	/	41	347728
Mental and behavioural disorders	F64	gender identity disorders	0.0993086	0.215786	0.645359	/	22	347747
Mental and behavioural disorders	F65	disorders of sexual preference	-0.161718	0.201792	0.422897	/	24	347745
Mental and behavioural disorders	F66	psychological and behavioural disorders associated with sexual development and orientation	0.0347405	0.0620105	0.575319	/	261	347508
Mental and behavioural disorders	F68	other disorders of adult personality and behaviour	-0.297977	0.281233	0.289355	/	12	347757
Mental and behavioural disorders	F69	unspecified disorder of adult personality and behaviour	0.0530214	0.0963008	0.581921	/	109	347660
Mental and behavioural disorders	F70	mild mental retardation	-0.0336674	0.15388	0.826814	/	42	347727
Mental and behavioural disorders	F71	moderate mental retardation	-0.249759	0.296528	0.399633	/	11	347758
Mental and behavioural disorders	F79	unspecified mental retardation	-0.0710157	0.102569	0.488705	/	94	347675
Mental and behavioural disorders	F80	specific developmental disorders of speech and language	-0.116406	0.0675578	0.084878	/	215	347554
Mental and behavioural disorders	F81	specific developmental disorders of scholastic skills	0.00789639	0.0599654	0.895235	/	279	347487
Mental and behavioural disorders	F82	specific developmental disorder of motor function	0.0997708	0.26039	0.701602	/	15	347754
Mental and behavioural disorders	F84	pervasive developmental disorders	-0.129909	0.0701997	0.0642323	/	199	347570
Mental and behavioural disorders	F90	hyperkinetic disorders	-0.0205332	0.143353	0.886104	/	48	347721
Mental and behavioural disorders	F91	conduct disorders	0.038694	0.104395	0.710899	/	92	347677
Mental and behavioural disorders	F92	mixed disorders of conduct and emotions	0.0654724	0.458677	0.886494	/	5	347764
Mental and behavioural disorders	F93	emotional disorders with onset specific to childhood	-0.153213	0.295212	0.603766	/	11	347758
Mental and behavioural disorders	F95	tic disorders	0.0486421	0.174964	0.781003	/	33	347736
Mental and behavioural disorders	F98	other behavioural and emotional disorders with onset usually occurring in childhood and adolescence	0.118644	0.0917176	0.195812	/	122	347647
Mental and behavioural disorders	F99	mental disorder, not otherwise specified	0.089875	0.0594672	0.130702	/	289	347480
Nervous system disorders	G00	bacterial meningitis, not elsewhere classified	-0.0212874	0.0812484	0.793318	/	151	347616
Nervous system disorders	G01	meningitis in bacterial diseases classified elsewhere	-0.0172213	0.156096	0.912151	/	41	347728
Nervous system disorders	G02	meningitis in other infectious and parasitic diseases classified elsewhere	-0.132581	0.124927	0.288569	/	63	347706
Nervous system disorders	G03	meningitis due to other and unspecified causes	-0.00317446	0.0244468	0.896684	/	1683	346085
Nervous system disorders	G04	encephalitis, myelitis and encephalomyelitis	-0.0903047	0.0412459	0.0285661	/	580	347188
Nervous system disorders	G05	encephalitis, myelitis and encephalomyelitis in diseases classified elsewhere	-0.125248	0.115343	0.277533	/	74	347695
Nervous system disorders	G06	intracranial and intraspinal abscess and granuloma	-0.0592101	0.0622199	0.341287	/	256	347513
Nervous system disorders	G08	intracranial and intraspinal phlebitis and thrombophlebitis	0.00606312	0.116101	0.958351	/	74	347695
Nervous system disorders	G09	sequelae of inflammatory diseases of central nervous system	0.181442	0.128796	0.158907	/	63	347706
Nervous system disorders	G10	huntington's disease	0.216619	0.179164	0.226642	/	33	347736
Nervous system disorders	G11	hereditary ataxia	-0.0618056	0.0616077	0.315759	/	261	347508
Nervous system disorders	G12	spinal muscular atrophy and related syndromes	-0.0161309	0.0448714	0.719226	/	496	347272
Nervous system disorders	G13	systemic atrophies primarily affecting central nervous system in diseases classified elsewhere	-0.170664	0.214732	0.426742	/	21	347748
Nervous system disorders	G14	postpolio syndrome	0.126379	0.13435	0.346874	/	57	347712
Nervous system disorders	G20	parkinson's disease	0.0201577	0.0200077	0.313696	/	2543	345226
Nervous system disorders	G21	secondary parkinsonism	-0.0772035	0.0755008	0.306519	/	174	347595
Nervous system disorders	G23	other degenerative diseases of basal ganglia	-0.0742871	0.0680153	0.27474	/	214	347555
Nervous system disorders	G24	dystonia	-0.0402377	0.0346949	0.246148	/	827	346942
Nervous system disorders	G25	other extrapyramidal and movement disorders	0.0153576	0.0164276	0.349857	/	3768	344001
Nervous system disorders	G30	alzheimer's disease	0.00506792	0.0228956	0.824821	/	1940	345829
Nervous system disorders	G31	other degenerative diseases of nervous system, not elsewhere classified	-0.00404313	0.023738	0.864756	/	1790	345979
Nervous system disorders	G32	other degenerative disorders of nervous system in diseases classified elsewhere	-0.221551	0.171545	0.196531	/	33	347736
Nervous system disorders	G35	multiple sclerosis	0.0290831	0.0238515	0.222715	/	1778	345989
Nervous system disorders	G36	other acute disseminated demyelination	-0.0824925	0.20726	0.690619	/	23	347746
Nervous system disorders	G37	other demyelinating diseases of central nervous system	-0.00774873	0.0464339	0.867467	/	464	347305
Nervous system disorders	G40	epilepsy	0.000907928	0.0132878	0.945525	/	5769	341998
Nervous system disorders	G41	status epilepticus	-0.0767623	0.0639405	0.229935	/	242	347527
Nervous system disorders	G43	migraine	-0.0107893	0.00763014	0.157351	/	18305	329462
Nervous system disorders	G44	other headache syndromes	-0.0217989	0.0160395	0.174123	/	3915	343854
Nervous system disorders	G45	transient cerebral ischaemic attacks and related syndromes	-0.00599668	0.0124071	0.628865	/	6693	341074
Nervous system disorders	G46	vascular syndromes of brain in cerebrovascular diseases	0.13551	0.0735259	0.0653261	/	191	347578
Nervous system disorders	G47	sleep disorders	0.0010389	0.00887587	0.906822	/	13236	334533
Nervous system disorders	G50	disorders of trigeminal nerve	0.000606176	0.0213961	0.977398	/	2204	345565
Nervous system disorders	G51	facial nerve disorders	0.00734085	0.0205002	0.720278	/	2401	345364
Nervous system disorders	G52	disorders of other cranial nerves	0.0231694	0.0540457	0.668141	/	345	347424
Nervous system disorders	G53	cranial nerve disorders in diseases classified elsewhere	-0.0188259	0.0774133	0.807861	/	167	347602
Nervous system disorders	G54	nerve root and plexus disorders	-0.0150666	0.032502	0.642964	/	947	346822
Nervous system disorders	G55	nerve root and plexus compressions in diseases classified elsewhere	-0.00347085	0.0133166	0.79437	/	5733	342036
Nervous system disorders	G56	mononeuropathies of upper limb	0.00214947	0.00787625	0.784926	/	17029	330739
Nervous system disorders	G57	mononeuropathies of lower limb	-0.0203179	0.0165796	0.220397	/	3667	344101
Nervous system disorders	G58	other mononeuropathies	-0.0215325	0.038276	0.573735	/	681	347088
Nervous system disorders	G59	mononeuropathy in diseases classified elsewhere	-0.0937844	0.0671586	0.162575	/	219	347550
Nervous system disorders	G60	hereditary and idiopathic neuropathy	-0.0610959	0.0523796	0.243451	/	361	347407
Nervous system disorders	G61	inflammatory polyneuropathy	-0.0495767	0.0447417	0.267834	/	496	347273
Nervous system disorders	G62	other polyneuropathies	-0.0168366	0.017214	0.328034	/	3406	344363
Nervous system disorders	G63	polyneuropathy in diseases classified elsewhere	-0.0623905	0.0346458	0.071733	/	827	346942
Nervous system disorders	G64	other disorders of peripheral nervous system	-0.0830885	0.068993	0.228472	/	207	347562
Nervous system disorders	G70	myasthenia gravis and other myoneural disorders	-0.0843926	0.052799	0.109959	/	354	347414
Nervous system disorders	G71	primary disorders of muscles	0.0488704	0.0672866	0.467653	/	224	347545
Nervous system disorders	G72	other myopathies	0.0269176	0.0573823	0.639004	/	306	347463
Nervous system disorders	G73	disorders of myoneural junction and muscle in diseases classified elsewhere	-0.11136	0.184008	0.545051	/	29	347740
Nervous system disorders	G80	infantile cerebral palsy	0.0334129	0.071225	0.638986	/	199	347546
Nervous system disorders	G81	hemiplegia	0.00225179	0.0193851	0.907525	/	2693	345069
Nervous system disorders	G82	paraplegia and tetraplegia	0.0326489	0.0466812	0.484301	/	463	347305
Nervous system disorders	G83	other paralytic syndromes	0.0195553	0.0322096	0.543766	/	971	346795
Nervous system disorders	G90	disorders of autonomic nervous system	0.0218912	0.0440203	0.618979	/	519	347250
Nervous system disorders	G91	hydrocephalus	-0.0116203	0.0371911	0.7547	/	723	347045
Nervous system disorders	G92	toxic encephalopathy	-0.0579592	0.287438	0.840198	/	12	347756
Nervous system disorders	G93	other disorders of brain	-0.00808314	0.0165745	0.625773	/	3675	344093
Nervous system disorders	G94	other disorders of brain in diseases classified elsewhere	0.086742	0.0922343	0.346985	/	120	347649
Nervous system disorders	G95	other diseases of spinal cord	-0.0107668	0.0275168	0.695589	/	1324	346445
Nervous system disorders	G96	other disorders of central nervous system	-0.0131061	0.0497196	0.792088	/	404	347365
Nervous system disorders	G97	postprocedural disorders of nervous system, not elsewhere classified	-0.0519612	0.0611994	0.395854	/	265	347504
Nervous system disorders	G98	other disorders of nervous system, not elsewhere classified	-0.0114457	0.0260057	0.659848	/	1483	346286
Nervous system disorders	G99	other disorders of nervous system in diseases classified elsewhere	0.000685009	0.0248289	0.97799	/	1631	346138
Eye and adnexa disorders	H00	hordeolum and chalazion	-0.0185078	0.0108798	0.0889211	/	8643	339125
Eye and adnexa disorders	H01	other inflammation of eyelid	0.00282281	0.0162135	0.861786	/	3875	343894
Eye and adnexa disorders	H02	other disorders of eyelid	0.0230986	0.0106347	0.0298552	/	9174	338592
Eye and adnexa disorders	H03	disorders of eyelid in diseases classified elsewhere	-0.172021	0.127361	0.176805	/	60	347709
Eye and adnexa disorders	H04	disorders of lachrymal system	0.0167159	0.0101245	0.0987312	/	10199	337560
Eye and adnexa disorders	H05	disorders of orbit	-0.0172306	0.0354467	0.626896	/	794	346974
Eye and adnexa disorders	H06	disorders of lachrymal system and orbit in diseases classified elsewhere	0.0744688	0.0864778	0.389165	/	136	347633
Eye and adnexa disorders	H10	conjunctivitis	-0.00540672	0.0080082	0.499582	/	16431	331334
Eye and adnexa disorders	H11	other disorders of conjunctiva	0.0177244	0.0131445	0.177521	/	5927	341842
Eye and adnexa disorders	H13	disorders of conjunctiva in diseases classified elsewhere	0.0536525	0.0985635	0.586205	/	104	347665
Eye and adnexa disorders	H15	disorders of sclera	0.0064468	0.0334075	0.846979	/	900	346868
Eye and adnexa disorders	H16	keratitis	0.0446115	0.0290319	0.124382	/	1207	346562
Eye and adnexa disorders	H17	corneal scars and opacities	-0.0517545	0.0551605	0.348114	/	326	347443
Eye and adnexa disorders	H18	other disorders of cornea	-0.00517056	0.0191991	0.787689	/	2741	345028
Eye and adnexa disorders	H19	disorders of sclera and cornea in diseases classified elsewhere	-0.0518063	0.0856466	0.545256	/	135	347634
Eye and adnexa disorders	H20	iridocyclitis	-0.0019405	0.0227161	0.931924	/	1950	345818
Eye and adnexa disorders	H21	other disorders of iris and ciliary body	-0.0246424	0.0354004	0.486363	/	796	346973
Eye and adnexa disorders	H22	disorders of iris and ciliary body in diseases classified elsewhere	-0.109897	0.156251	0.481846	/	40	347729
Eye and adnexa disorders	H25	senile cataract	0.000788508	0.00767783	0.918202	/	18687	329082
Eye and adnexa disorders	H26	other cataract	0.000628828	0.00624495	0.919794	/	29674	318095
Eye and adnexa disorders	H27	other disorders of lens	-0.0145554	0.0483523	0.763393	/	428	347341
Eye and adnexa disorders	H28	cataract and other disorders of lens in diseases classified elsewhere	-0.0240327	0.147042	0.870171	/	46	347723
Eye and adnexa disorders	H30	chorioretinal inflammation	0.0240599	0.076233	0.752299	/	173	347596
Eye and adnexa disorders	H31	other disorders of choroid	-0.0507357	0.0414355	0.220783	/	579	347189
Eye and adnexa disorders	H32	chorioretinal disorders in diseases classified elsewhere	0.0562114	0.406322	0.88997	/	6	347763
Eye and adnexa disorders	H33	retinal detachments and breaks	-0.0405346	0.0138672	0.00346618	/	5247	342522
Eye and adnexa disorders	H34	retinal vascular occlusions	-0.00147456	0.0247931	0.952574	/	1639	346129
Eye and adnexa disorders	H35	other retinal disorders	-0.00404908	0.00984797	0.680956	/	10779	336987
Eye and adnexa disorders	H36	retinal disorders in diseases classified elsewhere	0.00958082	0.0195124	0.623418	/	2657	345112
Eye and adnexa disorders	H40	glaucoma	-0.00731111	0.00917501	0.425538	/	12466	335303
Eye and adnexa disorders	H43	disorders of vitreous body	-0.0123127	0.0113863	0.279537	/	7925	339843
Eye and adnexa disorders	H44	disorders of globe	0.0353753	0.0269075	0.188611	/	1397	346372
Eye and adnexa disorders	H45	disorders of vitreous body and globe in diseases classified elsewhere	0.0720089	0.319214	0.821526	/	10	347759
Eye and adnexa disorders	H46	optic neuritis	-0.0353296	0.0506444	0.485427	/	388	347381
Eye and adnexa disorders	H47	other disorders of optic [2nd] nerve and visual pathways	0.00648185	0.0303443	0.830851	/	1092	346677
Eye and adnexa disorders	H48	disorders of optic [2nd] nerve and visual pathways in diseases classified elsewhere	0.144842	0.32129	0.652123	/	10	347759
Eye and adnexa disorders	H49	paralytic strabismus	0.0369579	0.0418943	0.377685	/	576	347193
Eye and adnexa disorders	H50	other strabismus	0.00132704	0.0234811	0.954931	/	1825	345942
Eye and adnexa disorders	H51	other disorders of binocular movement	0.00456478	0.077047	0.952756	/	169	347599
Eye and adnexa disorders	H52	disorders of refraction and accommodation	0.00595086	0.0121501	0.62429	/	6956	340810
Eye and adnexa disorders	H53	visual disturbances	-0.0040558	0.0108014	0.707298	/	8813	338954
Eye and adnexa disorders	H54	blindness and low vision	-0.00340092	0.0202538	0.86665	/	2458	345307
Eye and adnexa disorders	H55	nystagmus and other irregular eye movements	-0.0144112	0.0469525	0.758895	/	453	347310
Eye and adnexa disorders	H57	other disorders of eye and adnexa	-0.00328622	0.0137101	0.810568	/	5405	342361
Eye and adnexa disorders	H58	other disorders of eye and adnexa in diseases classified elsewhere	-0.00665466	0.0835019	0.93648	/	143	347626
Eye and adnexa disorders	H59	postprocedural disorders of eye and adnexa, not elsewhere classified	-0.0570615	0.0533129	0.284479	/	349	347420
Ear and mastoid process disorders	H60	otitis externa	-0.0038776	0.00829259	0.640072	/	15236	332533
Ear and mastoid process disorders	H61	other disorders of external ear	-0.00456635	0.00711313	0.520899	/	21168	326601
Ear and mastoid process disorders	H62	disorders of external ear in diseases classified elsewhere	0.0130039	0.154398	0.932879	/	42	347727
Ear and mastoid process disorders	H65	nonsuppurative otitis media	-0.00799509	0.0155929	0.608134	/	4156	343612
Ear and mastoid process disorders	H66	suppurative and unspecified otitis media	-0.00821503	0.0120527	0.495497	/	7023	340740
Ear and mastoid process disorders	H68	eustachian salpingitis and obstruction	-0.00967515	0.023841	0.684875	/	1763	346006
Ear and mastoid process disorders	H69	other disorders of eustachian tube	0.0069217	0.0227695	0.761136	/	1957	345812
Ear and mastoid process disorders	H70	mastoiditis and related conditions	0.0304303	0.0734858	0.678802	/	187	347581
Ear and mastoid process disorders	H71	cholesteatoma of middle ear	-0.0322928	0.0449677	0.472676	/	493	347276
Ear and mastoid process disorders	H72	perforation of tympanic membrane	-0.0113755	0.0268525	0.671836	/	1395	346372
Ear and mastoid process disorders	H73	other disorders of tympanic membrane	-0.0210487	0.0442913	0.63462	/	510	347259
Ear and mastoid process disorders	H74	other disorders of middle ear and mastoid	-0.0196031	0.0394511	0.619262	/	642	347127
Ear and mastoid process disorders	H80	otosclerosis	0.00214915	0.0364635	0.953	/	754	347015
Ear and mastoid process disorders	H81	disorders of vestibular function	0.00472178	0.0108451	0.663284	/	8780	338988
Ear and mastoid process disorders	H83	other diseases of inner ear	0.00747933	0.0110767	0.49953	/	8381	339388
Ear and mastoid process disorders	H90	conductive and sensorineural hearing loss	0.000541495	0.0133697	0.967693	/	5703	342057
Ear and mastoid process disorders	H91	other hearing loss	-0.00613813	0.00930436	0.509444	/	12099	335662
Ear and mastoid process disorders	H92	otalgia and effusion of ear	0.00856597	0.00968515	0.376457	/	11044	336724
Ear and mastoid process disorders	H93	other disorders of ear, not elsewhere classified	-0.0158425	0.0101437	0.118334	/	9992	337777
Ear and mastoid process disorders	H94	other disorders of ear in diseases classified elsewhere	-0.127243	0.35117	0.717097	/	8	347761
Ear and mastoid process disorders	H95	postprocedural disorders of ear and mastoid process, not elsewhere classified	0.0391694	0.0968166	0.685791	/	108	347661
Circulatory system disorders	I00	rheumatic fever without mention of heart involvement	0.0151434	0.029339	0.605747	/	1173	346596
Circulatory system disorders	I01	rheumatic fever with heart involvement	-0.0485142	0.212196	0.819157	/	22	347747
Circulatory system disorders	I02	rheumatic chorea	-0.484508	0.274659	0.0777262	/	13	347756
Circulatory system disorders	I05	rheumatic mitral valve diseases	0.0648253	0.0418265	0.121175	/	584	347185
Circulatory system disorders	I06	rheumatic aortic valve diseases	0.0598823	0.122354	0.624545	/	68	347701
Circulatory system disorders	I07	rheumatic tricuspid valve diseases	-0.0402172	0.0306812	0.189922	/	1061	346708
Circulatory system disorders	I08	multiple valve diseases	0.0113372	0.0150346	0.450806	/	4538	343230
Circulatory system disorders	I09	other rheumatic heart diseases	0.0267793	0.109751	0.807231	/	84	347685
Circulatory system disorders	I10	essential (primary) hypertension	-0.00479498	0.0038902	0.217733	/	104892	242876
Circulatory system disorders	I11	hypertensive heart disease	0.0122659	0.0408062	0.763727	/	604	347165
Circulatory system disorders	I12	hypertensive renal disease	-0.0251775	0.0271746	0.354181	/	1357	346412
Circulatory system disorders	I13	hypertensive heart and renal disease	0.100673	0.113397	0.374653	/	80	347689
Circulatory system disorders	I15	secondary hypertension	0.0358268	0.0734398	0.625664	/	187	347582
Circulatory system disorders	I20	angina pectoris	0.00231888	0.00686517	0.735534	/	23787	323981
Circulatory system disorders	I21	acute myocardial infarction	0.0116637	0.00846565	0.168276	/	15158	332611
Circulatory system disorders	I22	subsequent myocardial infarction	0.000367531	0.0409575	0.99284	/	599	347170
Circulatory system disorders	I23	certain current complications following acute myocardial infarction	-0.00792134	0.130941	0.951761	/	58	347711
Circulatory system disorders	I24	other acute ischaemic heart diseases	-0.000388449	0.0181185	0.982895	/	3093	344676
Circulatory system disorders	I25	chronic ischaemic heart disease	0.00277449	0.00598352	0.64287	/	33107	314661
Circulatory system disorders	I26	pulmonary embolism	-0.00458129	0.0113791	0.687238	/	7930	339839
Circulatory system disorders	I27	other pulmonary heart diseases	-0.031293	0.0236854	0.186437	/	1789	345980
Circulatory system disorders	I28	other diseases of pulmonary vessels	-0.0208075	0.109003	0.848612	/	84	347685
Circulatory system disorders	I30	acute pericarditis	0.0184073	0.0455572	0.686178	/	485	347284
Circulatory system disorders	I31	other diseases of pericardium	0.008228	0.0213501	0.699953	/	2215	345554
Circulatory system disorders	I32	pericarditis in diseases classified elsewhere	0.147276	0.307799	0.632308	/	11	347758
Circulatory system disorders	I33	acute and subacute endocarditis	0.0254278	0.0510957	0.618731	/	385	347384
Circulatory system disorders	I34	nonrheumatic mitral valve disorders	-0.0191686	0.0148297	0.196154	/	4620	343148
Circulatory system disorders	I35	nonrheumatic aortic valve disorders	0.00484171	0.0140452	0.730303	/	5214	342554
Circulatory system disorders	I36	nonrheumatic tricuspid valve disorders	0.0661251	0.0572034	0.247696	/	310	347459
Circulatory system disorders	I37	pulmonary valve disorders	0.0247572	0.0465826	0.595094	/	464	347305
Circulatory system disorders	I38	endocarditis, valve unspecified	0.066327	0.0382654	0.0830355	/	696	347073
Circulatory system disorders	I39	endocarditis and heart valve disorders in diseases classified elsewhere	-0.6275	0.327941	0.0556902	/	9	347760
Circulatory system disorders	I40	acute myocarditis	0.0116273	0.123311	0.924877	/	66	347703
Circulatory system disorders	I41	myocarditis in diseases classified elsewhere	0.0991325	0.357674	0.781658	/	8	347761
Circulatory system disorders	I42	cardiomyopathy	-0.0198537	0.0209929	0.344283	/	2281	345488
Circulatory system disorders	I43	cardiomyopathy in diseases classified elsewhere	-0.240176	0.114332	0.035668	/	74	347695
Circulatory system disorders	I44	atrioventricular and left bundle-branch block	-0.00335533	0.0116498	0.773333	/	7652	340117
Circulatory system disorders	I45	other conduction disorders	-0.010045	0.0145815	0.490896	/	4800	342969
Circulatory system disorders	I46	cardiac arrest	-0.00320369	0.0228196	0.888351	/	1938	345831
Circulatory system disorders	I47	paroxysmal tachycardia	0.0252719	0.0136793	0.0646818	/	5474	342295
Circulatory system disorders	I48	atrial fibrillation and flutter	0.0022481	0.00674702	0.738984	/	24969	322798
Circulatory system disorders	I49	other cardiac arrhythmias	-0.00495236	0.0110953	0.655347	/	8365	339403
Circulatory system disorders	I50	heart failure	-0.00694664	0.00973465	0.475475	/	11184	336585
Circulatory system disorders	I51	complications and ill-defined descriptions of heart disease	2.14087e-05	0.00985097	0.998266	/	10839	336929
Circulatory system disorders	I60	subarachnoid haemorrhage	-0.0152492	0.0276427	0.581186	/	1313	346456
Circulatory system disorders	I61	intracerebral haemorrhage	0.00266658	0.0262584	0.919113	/	1462	346307
Circulatory system disorders	I62	other nontraumatic intracranial haemorrhage	0.00273001	0.0357125	0.939066	/	788	346981
Circulatory system disorders	I63	cerebral infarction	0.00206211	0.0130255	0.87421	/	6067	341702
Circulatory system disorders	I64	stroke, not specified as haemorrhage or infarction	-0.00942289	0.01266	0.456694	/	6421	341348
Circulatory system disorders	I65	occlusion and stenosis of precerebral arteries, not resulting in cerebral infarction	-0.0476638	0.023723	0.0445182	/	1784	345985
Circulatory system disorders	I66	occlusion and stenosis of cerebral arteries, not resulting in cerebral infarction	-0.124905	0.0841391	0.137675	/	139	347630
Circulatory system disorders	I67	other cerebrovascular diseases	-0.0077501	0.0128281	0.545744	/	6257	341512
Circulatory system disorders	I68	cerebrovascular disorders in diseases classified elsewhere	0.0303546	0.111079	0.784645	/	82	347687
Circulatory system disorders	I69	sequelae of cerebrovascular disease	-0.0116107	0.0217743	0.593875	/	2128	345641
Circulatory system disorders	I70	atherosclerosis	0.00780027	0.020812	0.707812	/	2344	345425
Circulatory system disorders	I71	aortic aneurysm and dissection	0.0253224	0.0182709	0.165764	/	3070	344698
Circulatory system disorders	I72	other aneurysm	0.018281	0.0313946	0.560365	/	1023	346746
Circulatory system disorders	I73	other peripheral vascular diseases	0.002718	0.0107642	0.800652	/	8917	338851
Circulatory system disorders	I74	arterial embolism and thrombosis	0.0136412	0.0275099	0.61999	/	1337	346432
Circulatory system disorders	I77	other disorders of arteries and arterioles	0.00448493	0.021234	0.832719	/	2247	345522
Circulatory system disorders	I78	diseases of capillaries	0.00455107	0.0219432	0.835695	/	2093	345675
Circulatory system disorders	I79	disorders of arteries, arterioles and capillaries in diseases classified elsewhere	-0.145063	0.0955555	0.128989	/	107	347662
Circulatory system disorders	I80	phlebitis and thrombophlebitis	0.0106919	0.00898586	0.234103	/	12972	334797
Circulatory system disorders	I81	portal vein thrombosis	-0.0311366	0.056954	0.584587	/	307	347462
Circulatory system disorders	I82	other venous embolism and thrombosis	0.0456968	0.0334933	0.172455	/	902	346867
Circulatory system disorders	I83	varicose veins of lower extremities	-0.00993715	0.00787462	0.206977	/	17055	330712
Circulatory system disorders	I84	haemorrhoids	0.00071156	0.0070593	0.919711	/	21445	326324
Circulatory system disorders	I85	oesophageal varices	0.0101376	0.0351579	0.773082	/	815	346954
Circulatory system disorders	I86	varicose veins of other sites	0.0107979	0.025485	0.671787	/	1557	346212
Circulatory system disorders	I87	other disorders of veins	-0.00310477	0.027733	0.910861	/	1305	346464
Circulatory system disorders	I88	nonspecific lymphadenitis	-0.0565029	0.0554899	0.308556	/	322	347447
Circulatory system disorders	I89	other non-infective disorders of lymphatic vessels and lymph nodes	-0.00594756	0.0233452	0.798904	/	1843	345925
Circulatory system disorders	I95	hypotension	0.00502417	0.00929232	0.588728	/	12166	335603
Circulatory system disorders	I97	postprocedural disorders of circulatory system, not elsewhere classified	0.0571447	0.062025	0.356885	/	264	347505
Circulatory system disorders	I98	other disorders of circulatory system in diseases classified elsewhere	0.0052824	0.0506317	0.916908	/	393	347376
Circulatory system disorders	I99	other and unspecified disorders of circulatory system	-0.0164784	0.0509384	0.746319	/	385	347384
Respiratory system disorders	J00	acute nasopharyngitis [common cold]	0.00670081	0.016262	0.6803	/	3841	343928
Respiratory system disorders	J01	acute sinusitis	-0.00261598	0.00782838	0.738254	/	17267	330501
Respiratory system disorders	J02	acute pharyngitis	0.0120115	0.00799381	0.132944	/	16506	331261
Respiratory system disorders	J03	acute tonsillitis	-0.0107918	0.00945019	0.253467	/	11609	336159
Respiratory system disorders	J04	acute laryngitis and tracheitis	0.00533445	0.0176489	0.762458	/	3288	344481
Respiratory system disorders	J05	acute obstructive laryngitis [croup] and epiglottitis	-0.0659655	0.0897395	0.462292	/	123	347646
Respiratory system disorders	J06	acute upper respiratory infections of multiple and unspecified sites	0.00920139	0.0056438	0.103027	/	35134	312624
Respiratory system disorders	J09	influenza due to certain identified influenza virus	0.299191	0.239617	0.211803	/	19	347750
Respiratory system disorders	J10	influenza due to identified influenza virus	-0.0241294	0.0300607	0.422155	/	1106	346663
Respiratory system disorders	J11	influenza, virus not identified	-0.000559858	0.0117012	0.961839	/	7480	340285
Respiratory system disorders	J12	viral pneumonia, not elsewhere classified	-0.0120237	0.0323481	0.710118	/	957	346812
Respiratory system disorders	J13	pneumonia due to streptococcus pneumoniae	-0.00810428	0.037468	0.828755	/	714	347055
Respiratory system disorders	J14	pneumonia due to haemophilus influenzae	0.133047	0.0790393	0.0923177	/	166	347603
Respiratory system disorders	J15	bacterial pneumonia, not elsewhere classified	0.0178118	0.0327079	0.586048	/	942	346825
Respiratory system disorders	J16	pneumonia due to other infectious organisms, not elsewhere classified	-0.0829688	0.11976	0.488442	/	69	347700
Respiratory system disorders	J17	pneumonia in diseases classified elsewhere	0.0251098	0.0639775	0.694704	/	246	347523
Respiratory system disorders	J18	pneumonia, organism unspecified	-0.00102157	0.00681864	0.880906	/	23486	324260
Respiratory system disorders	J20	acute bronchitis	0.0172327	0.0163546	0.292025	/	3842	343922
Respiratory system disorders	J21	acute bronchiolitis	0.101138	0.0999284	0.311486	/	103	347662
Respiratory system disorders	J22	unspecified acute lower respiratory infection	0.0123504	0.00514972	0.0164728	/	43593	304174
Respiratory system disorders	J30	vasomotor and allergic rhinitis	0.009312	0.0057039	0.10256	/	34276	313476
Respiratory system disorders	J31	chronic rhinitis, nasopharyngitis and pharyngitis	-0.00533798	0.0145231	0.713208	/	4821	342948
Respiratory system disorders	J32	chronic sinusitis	0.000815278	0.0104907	0.938055	/	9348	338421
Respiratory system disorders	J33	nasal polyp	0.0136588	0.0137147	0.31929	/	5437	342331
Respiratory system disorders	J34	other disorders of nose and nasal sinuses	0.0096592	0.0092235	0.29499	/	12223	335543
Respiratory system disorders	J35	chronic diseases of tonsils and adenoids	-0.0266906	0.0278629	0.338101	/	1287	346482
Respiratory system disorders	J36	peritonsillar abscess	0.0595326	0.0401819	0.138453	/	630	347139
Respiratory system disorders	J37	chronic laryngitis and laryngotracheitis	0.0279951	0.04907	0.56833	/	418	347350
Respiratory system disorders	J38	diseases of vocal cords and larynx, not elsewhere classified	0.0111002	0.0200909	0.580604	/	2507	345262
Respiratory system disorders	J39	other diseases of upper respiratory tract	0.0653682	0.0282081	0.0204845	/	1280	346489
Respiratory system disorders	J40	bronchitis, not specified as acute or chronic	0.033146	0.0124609	0.00781421	/	6619	341141
Respiratory system disorders	J41	simple and mucopurulent chronic bronchitis	-0.142491	0.106547	0.181107	/	86	347683
Respiratory system disorders	J42	unspecified chronic bronchitis	-0.0137064	0.045527	0.763368	/	483	347286
Respiratory system disorders	J43	emphysema	-0.00633805	0.0175134	0.717429	/	3316	344453
Respiratory system disorders	J44	other chronic obstructive pulmonary disease	0.00168852	0.00850217	0.842576	/	14777	332991
Respiratory system disorders	J45	asthma	0.00818143	0.0048797	0.0936156	/	49091	298664
Respiratory system disorders	J46	status asthmaticus	0.0275437	0.0555516	0.620021	/	327	347442
Respiratory system disorders	J47	bronchiectasis	-0.0111861	0.0156766	0.475506	/	4139	343630
Respiratory system disorders	J60	coalworker's pneumoconiosis	0.0167942	0.149269	0.91042	/	45	347724
Respiratory system disorders	J61	pneumoconiosis due to asbestos and other mineral fibres	0.0269541	0.0472424	0.568305	/	454	347315
Respiratory system disorders	J62	pneumoconiosis due to dust containing silica	0.197232	0.240998	0.41313	/	18	347751
Respiratory system disorders	J63	pneumoconiosis due to other inorganic dusts	-0.347714	0.208173	0.0948581	/	22	347747
Respiratory system disorders	J64	unspecified pneumoconiosis	0.0834853	0.165295	0.613511	/	37	347732
Respiratory system disorders	J67	hypersensitivity pneumonitis due to organic dust	0.0730522	0.0788095	0.353954	/	164	347605
Respiratory system disorders	J68	respiratory conditions due to inhalation of chemicals, gases, fumes and vapours	0.60989	0.225699	0.00688757	/	24	347745
Respiratory system disorders	J69	pneumonitis due to solids and liquids	-0.00364822	0.0221268	0.86904	/	2065	345704
Respiratory system disorders	J70	respiratory conditions due to other external agents	0.11208	0.0926352	0.226316	/	120	347649
Respiratory system disorders	J80	adult respiratory distress syndrome	0.0744346	0.0622652	0.231913	/	263	347506
Respiratory system disorders	J81	pulmonary oedema	-0.0097984	0.0349588	0.77926	/	822	346947
Respiratory system disorders	J82	pulmonary eosinophilia, not elsewhere classified	-0.060051	0.0804375	0.455332	/	153	347616
Respiratory system disorders	J84	other interstitial pulmonary diseases	-0.0153295	0.0201215	0.44615	/	2498	345271
Respiratory system disorders	J85	abscess of lung and mediastinum	0.0858258	0.0771295	0.265816	/	172	347597
Respiratory system disorders	J86	pyothorax	-0.0311481	0.0446202	0.485133	/	501	347268
Respiratory system disorders	J90	pleural effusion, not elsewhere classified	0.00889089	0.0102228	0.384457	/	9987	337782
Respiratory system disorders	J91	pleural effusion in conditions classified elsewhere	0.0154203	0.0525232	0.769071	/	366	347403
Respiratory system disorders	J92	pleural plaque	0.0461348	0.0252323	0.0674895	/	1613	346155
Respiratory system disorders	J93	pneumothorax	-0.00633623	0.0206868	0.759381	/	2358	345410
Respiratory system disorders	J94	other pleural conditions	-0.0469531	0.0441652	0.287725	/	510	347259
Respiratory system disorders	J95	postprocedural respiratory disorders, not elsewhere classified	-0.0349796	0.0435905	0.422287	/	525	347244
Respiratory system disorders	J96	respiratory failure, not elsewhere classified	0.00737435	0.0144483	0.609775	/	4904	342865
Respiratory system disorders	J98	other respiratory disorders	-0.0171219	0.00869038	0.048814	/	13827	333938
Respiratory system disorders	J99	respiratory disorders in diseases classified elsewhere	0.0414515	0.0535146	0.438586	/	353	347416
Digestive system disorders	K00	disorders of tooth development and eruption	0.0291374	0.0665504	0.661514	/	227	347542
Digestive system disorders	K01	embedded and impacted teeth	0.0350039	0.023161	0.130705	/	1888	345881
Digestive system disorders	K02	dental caries	0.01845	0.0160685	0.250882	/	3928	343841
Digestive system disorders	K03	other diseases of hard tissues of teeth	-0.082557	0.0920646	0.369864	/	116	347653
Digestive system disorders	K04	diseases of pulp and periapical tissues	-0.00785323	0.0134901	0.560466	/	5577	342192
Digestive system disorders	K05	gingivitis and periodontal diseases	0.0192199	0.027052	0.477407	/	1378	346391
Digestive system disorders	K06	other disorders of gingiva and edentulous alveolar ridge	0.0325903	0.0429859	0.448355	/	546	347223
Digestive system disorders	K07	dentofacial anomalies [including malocclusion]	0.0412479	0.023267	0.0762614	/	1880	345889
Digestive system disorders	K08	other disorders of teeth and supporting structures	0.00425113	0.0173598	0.806546	/	3355	344414
Digestive system disorders	K09	cysts of oral region, not elsewhere classified	0.00639774	0.0390631	0.869904	/	657	347112
Digestive system disorders	K10	other diseases of jaws	-0.00636445	0.0276343	0.817851	/	1312	346457
Digestive system disorders	K11	diseases of salivary glands	-0.0106544	0.020208	0.598028	/	2464	345304
Digestive system disorders	K12	stomatitis and related lesions	8.44454e-06	0.0183521	0.999633	/	3005	344763
Digestive system disorders	K13	other diseases of lip and oral mucosa	0.00852813	0.0139129	0.539898	/	5259	342510
Digestive system disorders	K14	diseases of tongue	-0.00217131	0.0192956	0.910404	/	2708	345061
Digestive system disorders	K20	oesophagitis	-0.0130561	0.00938819	0.164318	/	11784	335984
Digestive system disorders	K21	gastro-oesophageal reflux disease	-0.00849874	0.00485596	0.0800894	/	50016	297749
Digestive system disorders	K22	other diseases of oesophagus	0.000927369	0.00839718	0.912062	/	14962	332806
Digestive system disorders	K23	disorders of oesophagus in diseases classified elsewhere	-0.0940359	0.128261	0.463462	/	60	347709
Digestive system disorders	K25	gastric ulcer	0.0114264	0.011243	0.309481	/	8171	339598
Digestive system disorders	K26	duodenal ulcer	-0.0156513	0.0125705	0.213101	/	6512	341254
Digestive system disorders	K27	peptic ulcer, site unspecified	-0.017945	0.0287047	0.531866	/	1220	346548
Digestive system disorders	K28	gastrojejunal ulcer	-0.0693734	0.105517	0.510885	/	89	347680
Digestive system disorders	K29	gastritis and duodenitis	-0.00401313	0.00537068	0.454925	/	39620	308147
Digestive system disorders	K30	dyspepsia	-0.0063724	0.00895408	0.476666	/	12990	334778
Digestive system disorders	K31	other diseases of stomach and duodenum	-0.0094363	0.00905632	0.297431	/	12716	335050
Digestive system disorders	K35	acute appendicitis	0.00683424	0.0168325	0.684731	/	3573	344196
Digestive system disorders	K36	other appendicitis	-0.04989	0.0884521	0.572731	/	127	347642
Digestive system disorders	K37	unspecified appendicitis	-0.0429614	0.0152587	0.00486951	/	4311	343458
Digestive system disorders	K38	other diseases of appendix	-0.0554184	0.05078	0.275122	/	384	347385
Digestive system disorders	K40	inguinal hernia	-0.00982972	0.00724161	0.174656	/	21900	325847
Digestive system disorders	K41	femoral hernia	-0.0193401	0.030943	0.531954	/	1045	346724
Digestive system disorders	K42	umbilical hernia	0.0099897	0.0132363	0.450417	/	5844	341900
Digestive system disorders	K43	ventral hernia	-0.0167963	0.0141764	0.236095	/	5047	342721
Digestive system disorders	K44	diaphragmatic hernia	-0.00485953	0.00547097	0.374413	/	38171	309595
Digestive system disorders	K45	other abdominal hernia	0.0456818	0.0723814	0.527958	/	193	347576
Digestive system disorders	K46	unspecified abdominal hernia	0.0197552	0.0258011	0.44387	/	1517	346251
Digestive system disorders	K50	crohn's disease [regional enteritis]	-0.0268936	0.0212749	0.206194	/	2215	345553
Digestive system disorders	K51	ulcerative colitis	-0.0221898	0.0152875	0.146642	/	4322	343445
Digestive system disorders	K52	other non-infective gastro-enteritis and colitis	-0.00861653	0.00736258	0.241874	/	19599	328168
Digestive system disorders	K55	vascular disorders of intestine	-0.0123818	0.0222712	0.578239	/	2029	345740
Digestive system disorders	K56	paralytic ileus and intestinal obstruction without hernia	-0.0209908	0.0124057	0.0906401	/	6628	341140
Digestive system disorders	K57	diverticular disease of intestine	-0.00171778	0.00511344	0.736921	/	45231	302537
Digestive system disorders	K58	irritable bowel syndrome	0.00397302	0.00671936	0.554333	/	24078	323689
Digestive system disorders	K59	other functional intestinal disorders	-0.00361966	0.00691962	0.600904	/	22551	325217
Digestive system disorders	K60	fissure and fistula of anal and rectal regions	-0.00474789	0.0148912	0.74985	/	4576	343193
Digestive system disorders	K61	abscess of anal and rectal regions	0.0487124	0.0217346	0.0250109	/	2158	345609
Digestive system disorders	K62	other diseases of anus and rectum	-0.0137661	0.00591722	0.0199947	/	31481	316285
Digestive system disorders	K63	other diseases of intestine	-0.00400172	0.00675736	0.553716	/	23719	324050
Digestive system disorders	K64	haemorrhoids and perianal venous thrombosis	0.00602197	0.00596703	0.312875	/	30882	316882
Digestive system disorders	K65	peritonitis	0.0075671	0.0200267	0.705542	/	2524	345245
Digestive system disorders	K66	other disorders of peritoneum	-0.0298548	0.0136599	0.0288463	/	5425	342343
Digestive system disorders	K67	disorders of peritoneum in infectious diseases classified elsewhere	0.0801695	0.447915	0.85795	/	5	347764
Digestive system disorders	K70	alcoholic liver disease	-0.0245644	0.0262489	0.349363	/	1462	346307
Digestive system disorders	K71	toxic liver disease	0.0428819	0.0912128	0.638262	/	122	347646
Digestive system disorders	K72	hepatic failure, not elsewhere classified	-0.0698978	0.0357966	0.0508624	/	775	346994
Digestive system disorders	K73	chronic hepatitis, not elsewhere classified	0.0236051	0.0678946	0.728086	/	218	347551
Digestive system disorders	K74	fibrosis and cirrhosis of liver	-0.0307668	0.0239271	0.198494	/	1752	346017
Digestive system disorders	K75	other inflammatory liver diseases	-0.0135239	0.0237381	0.568872	/	1783	345985
Digestive system disorders	K76	other diseases of liver	-0.00716751	0.0107085	0.503286	/	8957	338812
Digestive system disorders	K77	liver disorders in diseases classified elsewhere	0.00598715	0.200085	0.976128	/	25	347744
Digestive system disorders	K80	cholelithiasis	-0.001561	0.00692996	0.821782	/	22556	325213
Digestive system disorders	K81	cholecystitis	0.000940925	0.0153489	0.951118	/	4313	343456
Digestive system disorders	K82	other diseases of gallbladder	-0.0116581	0.0187622	0.534362	/	2863	344906
Digestive system disorders	K83	other diseases of biliary tract	-0.0448438	0.0168661	0.00784172	/	3535	344234
Digestive system disorders	K85	acute pancreatitis	0.0183583	0.0180558	0.309272	/	3113	344656
Digestive system disorders	K86	other diseases of pancreas	-0.0169969	0.0217649	0.434842	/	2122	345647
Digestive system disorders	K87	disorders of gallbladder, biliary tract and pancreas in diseases classified elsewhere	-0.864837	0.457461	0.0586893	/	5	347764
Digestive system disorders	K90	intestinal malabsorption	0.000849423	0.0171658	0.960534	/	3433	344332
Digestive system disorders	K91	postprocedural disorders of digestive system, not elsewhere classified	-0.0156886	0.0208937	0.452729	/	2303	345466
Digestive system disorders	K92	other diseases of digestive system	-0.0074371	0.00819883	0.364358	/	15623	332145
Digestive system disorders	K93	disorders of other digestive organs in diseases classified elsewhere	0.010725	0.315793	0.972907	/	10	347759
Skin and subcutaneous tissue disorders	L00	staphylococcal scalded skin syndrome	0.439677	0.439067	0.316638	/	6	347763
Skin and subcutaneous tissue disorders	L01	impetigo	-0.00121975	0.0306161	0.968221	/	1078	346690
Skin and subcutaneous tissue disorders	L02	cutaneous abscess, furuncle and carbuncle	-0.00931535	0.0110279	0.398274	/	8421	339347
Skin and subcutaneous tissue disorders	L03	cellulitis	-0.00152172	0.0069285	0.826158	/	22351	325416
Skin and subcutaneous tissue disorders	L04	acute lymphadenitis	0.0338969	0.0427451	0.427777	/	552	347216
Skin and subcutaneous tissue disorders	L05	pilonidal cyst	0.0473641	0.0306164	0.121859	/	1084	346684
Skin and subcutaneous tissue disorders	L08	other local infections of skin and subcutaneous tissue	-0.0108547	0.00980743	0.268388	/	10745	337024
Skin and subcutaneous tissue disorders	L10	pemphigus	0.114643	0.135508	0.397542	/	56	347711
Skin and subcutaneous tissue disorders	L11	other acantholytic disorders	-0.178378	0.111135	0.10848	/	79	347690
Skin and subcutaneous tissue disorders	L12	pemphigoid	-0.123948	0.076824	0.106657	/	166	347603
Skin and subcutaneous tissue disorders	L13	other bullous disorders	-0.0241322	0.100346	0.80995	/	99	347670
Skin and subcutaneous tissue disorders	L20	atopic dermatitis	0.00046081	0.0103652	0.96454	/	9590	338162
Skin and subcutaneous tissue disorders	L21	seborrhoeic dermatitis	0.00760721	0.0121024	0.529629	/	6991	340773
Skin and subcutaneous tissue disorders	L22	diaper [napkin] dermatitis	-0.106456	0.156977	0.497671	/	40	347727
Skin and subcutaneous tissue disorders	L23	allergic contact dermatitis	-0.0605949	0.0392546	0.122676	/	645	347124
Skin and subcutaneous tissue disorders	L24	irritant contact dermatitis	-0.0551323	0.0391243	0.158788	/	648	347121
Skin and subcutaneous tissue disorders	L25	unspecified contact dermatitis	0.0115004	0.021125	0.586168	/	2269	345500
Skin and subcutaneous tissue disorders	L26	exfoliative dermatitis	-0.0477943	0.287196	0.867829	/	12	347757
Skin and subcutaneous tissue disorders	L27	dermatitis due to substances taken internally	-0.0345676	0.0332175	0.298042	/	903	346864
Skin and subcutaneous tissue disorders	L28	lichen simplex chronicus and prurigo	-0.0674952	0.0298501	0.0237505	/	1113	346656
Skin and subcutaneous tissue disorders	L29	pruritus	0.0199531	0.0110144	0.0700565	/	8513	339256
Skin and subcutaneous tissue disorders	L30	other dermatitis	0.00559819	0.00574909	0.33018	/	33542	314208
Skin and subcutaneous tissue disorders	L40	psoriasis	-0.00211611	0.00990098	0.83076	/	10539	337221
Skin and subcutaneous tissue disorders	L41	parapsoriasis	0.0233558	0.110085	0.831981	/	83	347686
Skin and subcutaneous tissue disorders	L42	pityriasis rosea	-0.0117278	0.0291924	0.687875	/	1174	346595
Skin and subcutaneous tissue disorders	L43	lichen planus	-0.026227	0.0239393	0.273271	/	1748	346020
Skin and subcutaneous tissue disorders	L44	other papulosquamous disorders	0.100502	0.135401	0.457933	/	56	347713
Skin and subcutaneous tissue disorders	L50	urticaria	0.0233956	0.0117262	0.0460259	/	7483	340284
Skin and subcutaneous tissue disorders	L51	erythema multiforme	0.0204429	0.0634303	0.747233	/	251	347517
Skin and subcutaneous tissue disorders	L52	erythema nodosum	-0.00186991	0.0695319	0.978545	/	208	347561
Skin and subcutaneous tissue disorders	L53	other erythematous conditions	-0.00218591	0.0301863	0.942273	/	1103	346666
Skin and subcutaneous tissue disorders	L55	sunburn	0.0254139	0.0576569	0.659374	/	303	347466
Skin and subcutaneous tissue disorders	L56	other acute skin changes due to ultraviolet radiation	-0.0128333	0.0465815	0.78293	/	462	347307
Skin and subcutaneous tissue disorders	L57	skin changes due to chronic exposure to nonionising radiation	-0.00875695	0.00841772	0.2982	/	15000	332768
Skin and subcutaneous tissue disorders	L58	radiodermatitis	-0.106826	0.234557	0.648793	/	18	347751
Skin and subcutaneous tissue disorders	L59	other disorders of skin and subcutaneous tissue related to radiation	-0.0680455	0.141042	0.629487	/	50	347719
Skin and subcutaneous tissue disorders	L60	nail disorders	0.00408006	0.011357	0.719403	/	7946	339822
Skin and subcutaneous tissue disorders	L63	alopecia areata	0.0234562	0.0409286	0.566577	/	601	347167
Skin and subcutaneous tissue disorders	L64	androgenic alopecia	0.0298407	0.101995	0.769851	/	96	347673
Skin and subcutaneous tissue disorders	L65	other nonscarring hair loss	0.00403239	0.0214789	0.851083	/	2193	345576
Skin and subcutaneous tissue disorders	L66	cicatricial alopecia [scarring hair loss]	0.148616	0.0863851	0.085362	/	139	347630
Skin and subcutaneous tissue disorders	L67	hair colour and hair shaft abnormalities	-0.0406031	0.188743	0.829671	/	28	347741
Skin and subcutaneous tissue disorders	L68	hypertrichosis	0.100405	0.0550226	0.0680327	/	338	347431
Skin and subcutaneous tissue disorders	L70	acne	-0.00573926	0.0160019	0.719848	/	3967	343801
Skin and subcutaneous tissue disorders	L71	rosacea	0.00926932	0.0153914	0.547014	/	4313	343456
Skin and subcutaneous tissue disorders	L72	follicular cysts of skin and subcutaneous tissue	-0.0105017	0.00962728	0.275347	/	11151	336618
Skin and subcutaneous tissue disorders	L73	other follicular disorders	0.0567131	0.0196644	0.00392588	/	2649	345120
Skin and subcutaneous tissue disorders	L74	eccrine sweat disorders	-0.0876995	0.0357216	0.0140853	/	774	346994
Skin and subcutaneous tissue disorders	L75	apocrine sweat disorders	-0.0981216	0.298448	0.742327	/	11	347758
Skin and subcutaneous tissue disorders	L80	vitiligo	-0.0019431	0.0368045	0.957895	/	738	347030
Skin and subcutaneous tissue disorders	L81	other disorders of pigmentation	0.00404883	0.0174258	0.816269	/	3334	344435
Skin and subcutaneous tissue disorders	L82	seborrhoeic keratosis	0.00291054	0.00692148	0.674114	/	22544	325223
Skin and subcutaneous tissue disorders	L83	acanthosis nigricans	0.165097	0.0840723	0.049559	/	147	347622
Skin and subcutaneous tissue disorders	L84	corns and callosities	0.0124094	0.0197703	0.530213	/	2587	345182
Skin and subcutaneous tissue disorders	L85	other epidermal thickening	0.0183578	0.0194314	0.344786	/	2685	345084
Skin and subcutaneous tissue disorders	L87	transepidermal elimination disorders	-0.0382112	0.300715	0.898887	/	11	347758
Skin and subcutaneous tissue disorders	L88	pyoderma gangrenosum	0.147553	0.120925	0.222388	/	71	347698
Skin and subcutaneous tissue disorders	L89	decubitus ulcer	-0.000293779	0.0181318	0.987073	/	3084	344685
Skin and subcutaneous tissue disorders	L90	atrophic disorders of skin	0.0271864	0.0154996	0.0794297	/	4254	343515
Skin and subcutaneous tissue disorders	L91	hypertrophic disorders of skin	-0.0049917	0.0169891	0.768898	/	3519	344249
Skin and subcutaneous tissue disorders	L92	granulomatous disorders of skin and subcutaneous tissue	-0.00257263	0.0271426	0.924488	/	1363	346406
Skin and subcutaneous tissue disorders	L93	lupus erythematosus	0.0769945	0.0600031	0.199431	/	284	347485
Skin and subcutaneous tissue disorders	L94	other localised connective tissue disorders	0.0654053	0.0488289	0.180415	/	427	347342
Skin and subcutaneous tissue disorders	L95	vasculitis limited to skin, not elsewhere classified	0.0656402	0.0687509	0.339702	/	215	347554
Skin and subcutaneous tissue disorders	L97	ulcer of lower limb, not elsewhere classified	0.00206988	0.0208747	0.921013	/	2321	345448
Skin and subcutaneous tissue disorders	L98	other disorders of skin and subcutaneous tissue, not elsewhere classified	-0.00705589	0.00572215	0.217545	/	34095	313673
Skin and subcutaneous tissue disorders	L99	other disorders of skin and subcutaneous tissue in diseases classified elsewhere	0.0222791	0.236916	0.925079	/	18	347751
Musculoskeletal system and connective tissue disorders	M00	pyogenic arthritis	-0.00784945	0.0402901	0.845531	/	617	347152
Musculoskeletal system and connective tissue disorders	M01	direct infections of joint in infectious and parasitic diseases classified elsewhere	-0.0160532	0.174104	0.926535	/	33	347736
Musculoskeletal system and connective tissue disorders	M02	reactive arthropathies	0.117522	0.0717891	0.10162	/	200	347568
Musculoskeletal system and connective tissue disorders	M03	postinfective and reactive arthropathies in diseases classified elsewhere	-0.40889	0.305844	0.181248	/	10	347759
Musculoskeletal system and connective tissue disorders	M05	seropositive rheumatoid arthritis	-0.0381246	0.0338091	0.259471	/	873	346896
Musculoskeletal system and connective tissue disorders	M06	other rheumatoid arthritis	0.00727662	0.011316	0.520198	/	8060	339709
Musculoskeletal system and connective tissue disorders	M07	psoriatic and enteropathic arthropathies	-0.0112645	0.0314746	0.720424	/	1013	346756
Musculoskeletal system and connective tissue disorders	M08	juvenile arthritis	-0.133009	0.118251	0.260672	/	70	347699
Musculoskeletal system and connective tissue disorders	M10	gout	-0.00482423	0.00903066	0.5932	/	13181	334584
Musculoskeletal system and connective tissue disorders	M11	other crystal arthropathies	0.0359585	0.0361592	0.320003	/	772	346997
Musculoskeletal system and connective tissue disorders	M12	other specific arthropathies	0.0714317	0.0449107	0.111716	/	506	347263
Musculoskeletal system and connective tissue disorders	M13	other arthritis	-0.00372523	0.0063377	0.556674	/	27603	320166
Musculoskeletal system and connective tissue disorders	M14	arthropathies in other diseases classified elsewhere	0.0816432	0.0715463	0.253819	/	199	347570
Musculoskeletal system and connective tissue disorders	M15	polyarthrosis	0.0166185	0.0103391	0.107978	/	9790	337979
Musculoskeletal system and connective tissue disorders	M16	coxarthrosis [arthrosis of hip]	0.00961109	0.00768908	0.211312	/	18228	329541
Musculoskeletal system and connective tissue disorders	M17	gonarthrosis [arthrosis of knee]	-0.00203131	0.00612257	0.74006	/	29693	318075
Musculoskeletal system and connective tissue disorders	M18	arthrosis of first carpometacarpal joint	0.00580384	0.0228904	0.799844	/	1927	345842
Musculoskeletal system and connective tissue disorders	M19	other arthrosis	0.00246139	0.0046492	0.596513	/	58593	289172
Musculoskeletal system and connective tissue disorders	M20	acquired deformities of fingers and toes	-0.00290069	0.00837839	0.729184	/	15172	332595
Musculoskeletal system and connective tissue disorders	M21	other acquired deformities of limbs	-0.0175035	0.0162206	0.280547	/	3836	343931
Musculoskeletal system and connective tissue disorders	M22	disorders of patella	-0.0143033	0.021086	0.497563	/	2264	345504
Musculoskeletal system and connective tissue disorders	M23	internal derangement of knee	0.00137201	0.00807101	0.865016	/	16139	331630
Musculoskeletal system and connective tissue disorders	M24	other specific joint derangements	-0.00555957	0.0168995	0.742173	/	3537	344232
Musculoskeletal system and connective tissue disorders	M25	other joint disorders, not elsewhere classified	-0.000873553	0.00444125	0.84407	/	62110	285652
Musculoskeletal system and connective tissue disorders	M30	polyarteritis nodosa and related conditions	-0.0420806	0.078884	0.593722	/	160	347609
Musculoskeletal system and connective tissue disorders	M31	other necrotising vasculopathies	-0.0198035	0.0276126	0.473256	/	1316	346453
Musculoskeletal system and connective tissue disorders	M32	systemic lupus erythematosus	-0.00960902	0.0393757	0.807204	/	647	347122
Musculoskeletal system and connective tissue disorders	M33	dermatopolymyositis	0.0614952	0.0751011	0.412882	/	180	347589
Musculoskeletal system and connective tissue disorders	M34	systemic sclerosis	-0.0541268	0.0601179	0.367936	/	274	347495
Musculoskeletal system and connective tissue disorders	M35	other systemic involvement of connective tissue	-0.0169765	0.0147496	0.249739	/	4689	343079
Musculoskeletal system and connective tissue disorders	M36	systemic disorders of connective tissue in diseases classified elsewhere	0.251494	0.188404	0.181922	/	30	347739
Musculoskeletal system and connective tissue disorders	M40	kyphosis and lordosis	0.0083466	0.0393922	0.832197	/	648	347121
Musculoskeletal system and connective tissue disorders	M41	scoliosis	0.0223987	0.019036	0.239335	/	2802	344962
Musculoskeletal system and connective tissue disorders	M42	spinal osteochondrosis	-0.146427	0.0886931	0.0987519	/	124	347645
Musculoskeletal system and connective tissue disorders	M43	other deforming dorsopathies	0.00366752	0.0151827	0.809122	/	4406	343363
Musculoskeletal system and connective tissue disorders	M45	ankylosing spondylitis	0.00104429	0.0263148	0.968345	/	1453	346316
Musculoskeletal system and connective tissue disorders	M46	other inflammatory spondylopathies	-0.0167788	0.0175673	0.339517	/	3272	344496
Musculoskeletal system and connective tissue disorders	M47	spondylosis	0.00613941	0.0068984	0.373479	/	22880	324888
Musculoskeletal system and connective tissue disorders	M48	other spondylopathies	-0.0141416	0.0098594	0.151478	/	10668	337101
Musculoskeletal system and connective tissue disorders	M49	spondylopathies in diseases classified elsewhere	-0.172313	0.0637085	0.0068364	/	240	347529
Musculoskeletal system and connective tissue disorders	M50	cervical disk disorders	-0.00571811	0.0179111	0.749537	/	3145	344624
Musculoskeletal system and connective tissue disorders	M51	other intervertebral disk disorders	0.0114053	0.00761176	0.134035	/	18271	329497
Musculoskeletal system and connective tissue disorders	M53	other dorsopathies, not elsewhere classified	-0.0307946	0.0151126	0.0415821	/	4418	343351
Musculoskeletal system and connective tissue disorders	M54	dorsalgia	-0.000300066	0.00473288	0.949448	/	52904	294857
Musculoskeletal system and connective tissue disorders	M60	myositis	0.0503803	0.0513924	0.326935	/	384	347385
Musculoskeletal system and connective tissue disorders	M61	calcification and ossification of muscle	-0.0837289	0.126824	0.509126	/	61	347708
Musculoskeletal system and connective tissue disorders	M62	other disorders of muscle	-0.0114692	0.0172203	0.505395	/	3405	344364
Musculoskeletal system and connective tissue disorders	M65	synovitis and tenosynovitis	0.00364008	0.00880319	0.679244	/	13466	334302
Musculoskeletal system and connective tissue disorders	M66	spontaneous rupture of synovium and tendon	0.0230395	0.0309114	0.456067	/	1056	346713
Musculoskeletal system and connective tissue disorders	M67	other disorders of synovium and tendon	-0.00690136	0.0110609	0.532667	/	8369	339398
Musculoskeletal system and connective tissue disorders	M70	soft tissue disorders related to use, overuse and pressure	-0.00617118	0.00935982	0.509686	/	11824	335945
Musculoskeletal system and connective tissue disorders	M71	other bursopathies	0.0652995	0.0202683	0.00127411	/	2491	345278
Musculoskeletal system and connective tissue disorders	M72	fibroblastic disorders	-0.00760197	0.00783511	0.331925	/	17204	330565
Musculoskeletal system and connective tissue disorders	M75	shoulder lesions	0.00877934	0.0067799	0.195352	/	23443	324323
Musculoskeletal system and connective tissue disorders	M76	enthesopathies of lower limb, excluding foot	0.001841	0.013326	0.890121	/	5726	342041
Musculoskeletal system and connective tissue disorders	M77	other enthesopathies	-0.00122548	0.00686636	0.858349	/	22699	325068
Musculoskeletal system and connective tissue disorders	M79	other soft tissue disorders, not elsewhere classified	-0.00161457	0.00452012	0.720945	/	59580	288182
Musculoskeletal system and connective tissue disorders	M80	osteoporosis with pathological fracture	0.0040117	0.0261972	0.878292	/	1472	346297
Musculoskeletal system and connective tissue disorders	M81	osteoporosis without pathological fracture	0.0105438	0.00830615	0.204297	/	15997	331772
Musculoskeletal system and connective tissue disorders	M82	osteoporosis in diseases classified elsewhere	-0.0814949	0.0925846	0.378739	/	115	347654
Musculoskeletal system and connective tissue disorders	M83	adult osteomalacia	0.190976	0.106243	0.0722509	/	93	347676
Musculoskeletal system and connective tissue disorders	M84	disorders of continuity of bone	0.0189851	0.0186248	0.308042	/	2933	344835
Musculoskeletal system and connective tissue disorders	M85	other disorders of bone density and structure	-0.00112618	0.0101079	0.911286	/	10311	337457
Musculoskeletal system and connective tissue disorders	M86	osteomyelitis	0.00131686	0.0234755	0.955266	/	1830	345936
Musculoskeletal system and connective tissue disorders	M87	osteonecrosis	-0.0681406	0.0354955	0.0548965	/	787	346982
Musculoskeletal system and connective tissue disorders	M88	paget's disease of bone [osteitis deformans]	-0.015179	0.0552957	0.783695	/	327	347442
Musculoskeletal system and connective tissue disorders	M89	other disorders of bone	0.0303523	0.0163912	0.0640629	/	3795	343974
Musculoskeletal system and connective tissue disorders	M90	osteopathies in diseases classified elsewhere	0.0216231	0.0413111	0.600681	/	590	347179
Musculoskeletal system and connective tissue disorders	M91	juvenile osteochondrosis of hip and pelvis	-0.0193976	0.0835473	0.816402	/	143	347626
Musculoskeletal system and connective tissue disorders	M92	other juvenile osteochondrosis	0.0320368	0.0458732	0.484941	/	480	347289
Musculoskeletal system and connective tissue disorders	M93	other osteochondropathies	0.0360716	0.0404709	0.37277	/	616	347152
Musculoskeletal system and connective tissue disorders	M94	other disorders of cartilage	-0.0372679	0.0230516	0.10594	/	1883	345886
Musculoskeletal system and connective tissue disorders	M95	other acquired deformities of musculoskeletal system and connective tissue	0.0294428	0.0257006	0.251957	/	1531	346237
Musculoskeletal system and connective tissue disorders	M96	postprocedural musculoskeletal disorders, not elsewhere classified	-0.0113435	0.0358989	0.752013	/	777	346992
Musculoskeletal system and connective tissue disorders	M99	biomechanical lesions, not elsewhere classified	-0.101405	0.0545624	0.0630962	/	330	347439
Genitourinary system disorders	N00	acute nephritic syndrome	0.0529818	0.0672782	0.430987	/	224	347545
Genitourinary system disorders	N01	rapidly progressive nephritic syndrome	0.046445	0.24391	0.848981	/	17	347752
Genitourinary system disorders	N02	recurrent and persistent haematuria	0.0102522	0.0311774	0.742282	/	1036	346733
Genitourinary system disorders	N03	chronic nephritic syndrome	-0.0472747	0.0350103	0.176918	/	812	346957
Genitourinary system disorders	N04	nephrotic syndrome	-0.00244512	0.0594294	0.967182	/	283	347486
Genitourinary system disorders	N05	unspecified nephritic syndrome	-0.0497059	0.0424924	0.242098	/	550	347219
Genitourinary system disorders	N06	isolated proteinuria with specified morphological lesion	0.170889	0.272233	0.53018	/	14	347755
Genitourinary system disorders	N07	hereditary nephropathy, not elsewhere classified	0.531423	0.364386	0.144728	/	9	347760
Genitourinary system disorders	N08	glomerular disorders in diseases classified elsewhere	0.0124134	0.0390043	0.750289	/	662	347107
Genitourinary system disorders	N10	acute tubulo-interstitial nephritis	-0.0242649	0.0305928	0.427687	/	1070	346698
Genitourinary system disorders	N11	chronic tubulo-interstitial nephritis	0.0999783	0.0658551	0.128975	/	237	347532
Genitourinary system disorders	N12	tubulo-interstitial nephritis, not specified as acute or chronic	-0.00478635	0.0244481	0.844786	/	1684	346085
Genitourinary system disorders	N13	obstructive and reflux uropathy	0.0250724	0.014939	0.0932848	/	4579	343190
Genitourinary system disorders	N14	drug- and heavy-metal-induced tubulo-interstitial and tubular conditions	0.0927921	0.131383	0.480019	/	59	347710
Genitourinary system disorders	N15	other renal tubulo-interstitial diseases	0.0147696	0.0813376	0.85591	/	152	347617
Genitourinary system disorders	N16	renal tubulo-interstitial disorders in diseases classified elsewhere	-0.202024	0.161617	0.211292	/	37	347732
Genitourinary system disorders	N17	acute renal failure	-0.00404066	0.00899333	0.653219	/	13140	334629
Genitourinary system disorders	N18	chronic renal failure	-0.000349828	0.00801579	0.965189	/	16805	330963
Genitourinary system disorders	N19	unspecified renal failure	-0.00736318	0.0204165	0.718362	/	2422	345347
Genitourinary system disorders	N20	calculus of kidney and ureter	0.0026194	0.0126841	0.836392	/	6368	341399
Genitourinary system disorders	N21	calculus of lower urinary tract	-0.0106394	0.0293851	0.717302	/	1163	346606
Genitourinary system disorders	N23	unspecified renal colic	0.0104591	0.0161918	0.518311	/	3869	343900
Genitourinary system disorders	N25	disorders resulting from impaired renal tubular function	-0.0627753	0.0781617	0.42189	/	162	347607
Genitourinary system disorders	N26	unspecified contracted kidney	-0.118749	0.0606317	0.0501684	/	267	347502
Genitourinary system disorders	N27	small kidney of unknown cause	-0.209091	0.0995756	0.0357446	/	98	347671
Genitourinary system disorders	N28	other disorders of kidney and ureter, not elsewhere classified	-0.00664938	0.0126505	0.599152	/	6388	341380
Genitourinary system disorders	N29	other disorders of kidney and ureter in diseases classified elsewhere	0.186763	0.172883	0.280017	/	35	347734
Genitourinary system disorders	N30	cystitis	-0.00597366	0.0090517	0.509286	/	12878	334890
Genitourinary system disorders	N31	neuromuscular dysfunction of bladder, not elsewhere classified	-0.0200047	0.0172193	0.245331	/	3400	344369
Genitourinary system disorders	N32	other disorders of bladder	0.0136374	0.00873271	0.118373	/	13882	333887
Genitourinary system disorders	N33	bladder disorders in diseases classified elsewhere	0.0520633	0.455044	0.90891	/	5	347764
Genitourinary system disorders	N34	urethritis and urethral syndrome	-0.0397947	0.0349139	0.254371	/	816	346952
Genitourinary system disorders	N35	urethral stricture	0.023022	0.0161276	0.15344	/	3922	343847
Genitourinary system disorders	N36	other disorders of urethra	0.0216049	0.0293955	0.462356	/	1167	346602
Genitourinary system disorders	N37	urethral disorders in diseases classified elsewhere	0.535109	0.441839	0.225859	/	6	347763
Genitourinary system disorders	N39	other disorders of urinary system	0.00377333	0.00561756	0.501773	/	36234	311526
Genitourinary system disorders	N40	hyperplasia of prostate	0.00261008	0.00745504	0.726257	/	22523	325246
Genitourinary system disorders	N41	inflammatory diseases of prostate	0.00893865	0.0177031	0.613616	/	3272	344497
Genitourinary system disorders	N42	other disorders of prostate	0.02436	0.0208635	0.242974	/	2356	345413
Genitourinary system disorders	N43	hydrocele and spermatocele	0.0020987	0.0232928	0.928207	/	1869	345900
Genitourinary system disorders	N44	torsion of testis	-0.0255098	0.0761586	0.737658	/	172	347596
Genitourinary system disorders	N45	orchitis and epididymitis	0.0054998	0.0221222	0.803663	/	2085	345684
Genitourinary system disorders	N46	male infertility	0.0752275	0.051204	0.141786	/	389	347380
Genitourinary system disorders	N47	redundant prepuce, phimosis and paraphimosis	-0.0190259	0.0189288	0.314834	/	2837	344925
Genitourinary system disorders	N48	other disorders of penis	-0.00487697	0.0144637	0.735976	/	4939	342830
Genitourinary system disorders	N49	inflammatory disorders of male genital organs, not elsewhere classified	0.0206793	0.0525309	0.693833	/	365	347404
Genitourinary system disorders	N50	other disorders of male genital organs	-0.010355	0.0112975	0.359369	/	8255	339512
Genitourinary system disorders	N51	disorders of male genital organs in diseases classified elsewhere	0.180791	0.170561	0.289155	/	36	347733
Genitourinary system disorders	N60	benign mammary dysplasia	0.0052219	0.0109521	0.63351	/	8770	338998
Genitourinary system disorders	N61	inflammatory disorders of breast	0.00539465	0.0269161	0.841149	/	1396	346373
Genitourinary system disorders	N62	hypertrophy of breast	-0.00173742	0.0267329	0.94818	/	1407	346362
Genitourinary system disorders	N63	unspecified lump in breast	0.00302844	0.00974119	0.755884	/	11177	336592
Genitourinary system disorders	N64	other disorders of breast	0.0266002	0.0106455	0.0124638	/	9317	338452
Genitourinary system disorders	N70	salpingitis and oophoritis	0.0158254	0.0367259	0.666536	/	746	347023
Genitourinary system disorders	N71	inflammatory disease of uterus, except cervix	0.0076534	0.0513847	0.881598	/	380	347389
Genitourinary system disorders	N72	inflammatory disease of cervix uteri	0.0101903	0.0262827	0.698226	/	1463	346306
Genitourinary system disorders	N73	other female pelvic inflammatory diseases	0.011934	0.0172835	0.48989	/	3424	344345
Genitourinary system disorders	N74	female pelvic inflammatory disorders in diseases classified elsewhere	0.0728564	0.224752	0.745814	/	20	347749
Genitourinary system disorders	N75	diseases of bartholin's gland	0.0389019	0.0250152	0.119914	/	1624	346145
Genitourinary system disorders	N76	other inflammation of vagina and vulva	-0.0342828	0.0170555	0.044423	/	3483	344286
Genitourinary system disorders	N77	vulvovaginal ulceration and inflammation in diseases classified elsewhere	-0.0248591	0.0567478	0.661341	/	310	347459
Genitourinary system disorders	N80	endometriosis	0.0167416	0.0123847	0.176439	/	6827	340941
Genitourinary system disorders	N81	female genital prolapse	-0.0169948	0.00889879	0.0561603	/	13737	334031
Genitourinary system disorders	N82	fistulae involving female genital tract	-0.0126453	0.0656835	0.847336	/	232	347537
Genitourinary system disorders	N83	noninflammatory disorders of ovary, fallopian tube and broad ligament	0.0131192	0.0107346	0.221657	/	9155	338613
Genitourinary system disorders	N84	polyp of female genital tract	-0.00478225	0.00913363	0.600566	/	12865	334904
Genitourinary system disorders	N85	other noninflammatory disorders of uterus, except cervix	0.0065787	0.0133758	0.622836	/	5779	341990
Genitourinary system disorders	N86	erosion and ectropion of cervix uteri	-0.00550321	0.026549	0.835788	/	1433	346336
Genitourinary system disorders	N87	dysplasia of cervix uteri	0.00553963	0.0142514	0.697491	/	5078	342691
Genitourinary system disorders	N88	other noninflammatory disorders of cervix uteri	0.0218961	0.0213902	0.306	/	2223	345545
Genitourinary system disorders	N89	other noninflammatory disorders of vagina	-0.00764474	0.0110051	0.48727	/	8646	339123
Genitourinary system disorders	N90	other noninflammatory disorders of vulva and perineum	0.0192268	0.0149617	0.198769	/	4602	343167
Genitourinary system disorders	N91	absent, scanty and rare menstruation	0.0225453	0.0245052	0.357562	/	1694	346075
Genitourinary system disorders	N92	excessive, frequent and irregular menstruation	-0.00136697	0.00756167	0.856543	/	20223	327546
Genitourinary system disorders	N93	other abnormal uterine and vaginal bleeding	-0.0181806	0.0117444	0.121615	/	7576	340193
Genitourinary system disorders	N94	pain and other conditions associated with female genital organs and menstrual cycle	0.0229661	0.0112413	0.0410507	/	8396	339373
Genitourinary system disorders	N95	menopausal and other perimenopausal disorders	-0.00106825	0.00666242	0.872614	/	26363	321405
Genitourinary system disorders	N96	habitual aborter	0.0213904	0.224176	0.923983	/	20	347749
Genitourinary system disorders	N97	female infertility	0.0238149	0.0191188	0.212902	/	2806	344963
Genitourinary system disorders	N98	complications associated with artificial fertilisation	-0.159693	0.143957	0.267296	/	47	347722
Genitourinary system disorders	N99	postprocedural disorders of genito-urinary system, not elsewhere classified	-0.0769825	0.0276648	0.00539099	/	1297	346472
Pregnancy, childbirth and the puerperium	O00	ectopic pregnancy	0.00857947	0.0385633	0.823942	/	676	347093
Pregnancy, childbirth and the puerperium	O01	hydatidiform mole	0.071997	0.0791655	0.363113	/	162	347607
Pregnancy, childbirth and the puerperium	O02	other abnormal products of conception	-0.000200376	0.0257185	0.993784	/	1544	346225
Pregnancy, childbirth and the puerperium	O03	spontaneous abortion	0.0228554	0.016099	0.155701	/	4000	343768
Pregnancy, childbirth and the puerperium	O04	medical abortion	0.00172831	0.0192376	0.928414	/	2762	345006
Pregnancy, childbirth and the puerperium	O06	unspecified abortion	0.0323299	0.0542273	0.551046	/	344	347425
Pregnancy, childbirth and the puerperium	O07	failed attempted abortion	-0.0339927	0.22294	0.878813	/	20	347749
Pregnancy, childbirth and the puerperium	O08	complications following abortion and ectopic and molar pregnancy	-0.0308113	0.14741	0.834435	/	46	347723
Pregnancy, childbirth and the puerperium	O10	pre-existing hypertension complicating pregnancy, childbirth and the puerperium	0.119798	0.11333	0.290478	/	80	347689
Pregnancy, childbirth and the puerperium	O11	pre-existing hypertensive disorder with superimposed proteinuria	-0.191927	0.227067	0.397974	/	19	347750
Pregnancy, childbirth and the puerperium	O12	gestational [pregnancy-induced] oedema and proteinuria without hypertension	0.147882	0.0843802	0.0796756	/	146	347623
Pregnancy, childbirth and the puerperium	O13	gestational [pregnancy-induced] hypertension without significant proteinuria	-0.0561476	0.0427743	0.189301	/	545	347224
Pregnancy, childbirth and the puerperium	O14	gestational [pregnancy-induced] hypertension with significant proteinuria	-0.0321915	0.0517329	0.533768	/	374	347395
Pregnancy, childbirth and the puerperium	O15	eclampsia	-0.0641615	0.122614	0.600778	/	66	347703
Pregnancy, childbirth and the puerperium	O16	unspecified maternal hypertension	-0.0363009	0.0421501	0.389112	/	566	347203
Pregnancy, childbirth and the puerperium	O20	haemorrhage in early pregnancy	-0.0110723	0.0314282	0.724609	/	1031	346738
Pregnancy, childbirth and the puerperium	O21	excessive vomiting in pregnancy	0.0472024	0.0633344	0.456098	/	253	347516
Pregnancy, childbirth and the puerperium	O22	venous complications in pregnancy	-0.107304	0.10224	0.293932	/	94	347675
Pregnancy, childbirth and the puerperium	O23	infections of genito-urinary tract in pregnancy	-0.0482703	0.0706168	0.494258	/	200	347569
Pregnancy, childbirth and the puerperium	O24	diabetes mellitus in pregnancy	0.0208863	0.0463727	0.652421	/	468	347300
Pregnancy, childbirth and the puerperium	O26	maternal care for other conditions predominantly related to pregnancy	0.00700595	0.0256008	0.784345	/	1594	346175
Pregnancy, childbirth and the puerperium	O28	abnormal findings on antenatal screening of mother	0.158194	0.106008	0.135625	/	92	347677
Pregnancy, childbirth and the puerperium	O30	multiple gestation	0.0292698	0.0481134	0.542956	/	437	347332
Pregnancy, childbirth and the puerperium	O31	complications specific to multiple gestation	-0.178122	0.189102	0.346225	/	27	347742
Pregnancy, childbirth and the puerperium	O32	maternal care for known or suspected malpresentation of foetus	-0.0272355	0.0311989	0.382683	/	1046	346723
Pregnancy, childbirth and the puerperium	O33	maternal care for known or suspected disproportion	-0.0500941	0.130294	0.700629	/	58	347711
Pregnancy, childbirth and the puerperium	O34	maternal care for known or suspected abnormality of pelvic organs	-0.0372376	0.0282486	0.187433	/	1288	346480
Pregnancy, childbirth and the puerperium	O35	maternal care for known or suspected foetal abnormality and damage	-0.00488106	0.0667247	0.941685	/	226	347543
Pregnancy, childbirth and the puerperium	O36	maternal care for other known or suspected foetal problems	-0.0293302	0.0252177	0.244797	/	1641	346128
Pregnancy, childbirth and the puerperium	O40	polyhydramnios	-0.141637	0.0959517	0.13991	/	107	347662
Pregnancy, childbirth and the puerperium	O41	other disorders of amniotic fluid and membranes	0.0254977	0.0677854	0.706803	/	219	347550
Pregnancy, childbirth and the puerperium	O42	premature rupture of membranes	0.0506815	0.033337	0.128441	/	935	346834
Pregnancy, childbirth and the puerperium	O43	placental disorders	-0.0128594	0.0707499	0.855772	/	200	347569
Pregnancy, childbirth and the puerperium	O44	placenta praevia	-0.083992	0.0779994	0.281557	/	163	347606
Pregnancy, childbirth and the puerperium	O45	premature separation of placenta [abruptio placentae]	0.0479983	0.16126	0.765974	/	39	347730
Pregnancy, childbirth and the puerperium	O46	antepartum haemorrhage, not elsewhere classified	-0.064286	0.0423393	0.128926	/	560	347209
Pregnancy, childbirth and the puerperium	O47	false labour	0.017655	0.0342315	0.606027	/	880	346889
Pregnancy, childbirth and the puerperium	O48	prolonged pregnancy	-0.0203212	0.0316845	0.521289	/	1024	346745
Pregnancy, childbirth and the puerperium	O60	preterm delivery	-0.00469068	0.0407098	0.908269	/	609	347160
Pregnancy, childbirth and the puerperium	O61	failed induction of labour	-0.106506	0.0873394	0.222673	/	129	347640
Pregnancy, childbirth and the puerperium	O62	abnormalities of forces of labour	0.0140147	0.0515596	0.785763	/	382	347387
Pregnancy, childbirth and the puerperium	O63	long labour	0.0271773	0.025205	0.280922	/	1675	346094
Pregnancy, childbirth and the puerperium	O64	obstructed labour due to malposition and malpresentation of foetus	0.0636163	0.053385	0.233398	/	359	347410
Pregnancy, childbirth and the puerperium	O65	obstructed labour due to maternal pelvic abnormality	-0.211157	0.150993	0.161976	/	43	347726
Pregnancy, childbirth and the puerperium	O66	other obstructed labour	0.0625066	0.0587772	0.287578	/	295	347474
Pregnancy, childbirth and the puerperium	O67	labour and delivery complicated by intrapartum haemorrhage, not elsewhere classified	0.00482804	0.104711	0.963224	/	91	347678
Pregnancy, childbirth and the puerperium	O68	labour and delivery complicated by foetal stress [distress]	0.00969442	0.0196096	0.621044	/	2859	344910
Pregnancy, childbirth and the puerperium	O69	labour and delivery complicated by umbilical cord complications	0.0237593	0.0438562	0.587987	/	529	347240
Pregnancy, childbirth and the puerperium	O70	perineal laceration during delivery	-0.0293178	0.0158086	0.0636608	/	4655	343114
Pregnancy, childbirth and the puerperium	O71	other obstetric trauma	0.0901528	0.0731111	0.217541	/	192	347577
Pregnancy, childbirth and the puerperium	O72	postpartum haemorrhage	-0.0437112	0.0269015	0.104192	/	1408	346361
Pregnancy, childbirth and the puerperium	O73	retained placenta and membranes, without haemorrhage	-0.0473462	0.0705709	0.502283	/	200	347569
Pregnancy, childbirth and the puerperium	O74	complications of anaesthesia during labour and delivery	0.27222	0.216079	0.207736	/	23	347746
Pregnancy, childbirth and the puerperium	O75	other complications of labour and delivery, not elsewhere classified	-0.0235441	0.0382033	0.537706	/	694	347075
Pregnancy, childbirth and the puerperium	O80	single spontaneous delivery	-0.00617221	0.0100744	0.540101	/	10573	337192
Pregnancy, childbirth and the puerperium	O81	single delivery by forceps and vacuum extractor	0.00590431	0.0266455	0.824635	/	1437	346332
Pregnancy, childbirth and the puerperium	O82	single delivery by caesarean section	-0.0731891	0.0231463	0.00156676	/	1882	345887
Pregnancy, childbirth and the puerperium	O83	other assisted single delivery	0.321776	0.291028	0.268876	/	13	347756
Pregnancy, childbirth and the puerperium	O84	multiple delivery	0.268589	0.237203	0.257502	/	19	347750
Pregnancy, childbirth and the puerperium	O85	puerperal sepsis	-0.171994	0.1259	0.171903	/	61	347708
Pregnancy, childbirth and the puerperium	O86	other puerperal infections	-0.00495523	0.0721319	0.945231	/	192	347577
Pregnancy, childbirth and the puerperium	O87	venous complications in the puerperium	0.189121	0.0974447	0.0522822	/	110	347659
Pregnancy, childbirth and the puerperium	O88	obstetric embolism	-0.248377	0.310804	0.424207	/	10	347759
Pregnancy, childbirth and the puerperium	O89	complications of anaesthesia during the puerperium	-0.00444742	0.214017	0.983421	/	22	347747
Pregnancy, childbirth and the puerperium	O90	complications of the puerperium, not elsewhere classified	-0.0386208	0.0684739	0.572739	/	213	347556
Pregnancy, childbirth and the puerperium	O91	infections of breast associated with childbirth	0.0295546	0.0654445	0.651558	/	235	347534
Pregnancy, childbirth and the puerperium	O92	other disorders of breast and lactation associated with childbirth	0.0694841	0.0818458	0.395902	/	152	347617
Pregnancy, childbirth and the puerperium	O94	sequelae of complication of pregnancy, childbirth and the puerperium	-0.620281	0.403793	0.124505	/	6	347763
Pregnancy, childbirth and the puerperium	O98	maternal infectious and parasitic diseases classifiable elsewhere but complicating pregnancy, childbirth and the puerperium	0.150609	0.141823	0.288258	/	51	347718
Pregnancy, childbirth and the puerperium	O99	other maternal diseases classifiable elsewhere but complicating pregnancy, childbirth and the puerperium	-0.0322836	0.0252875	0.201721	/	1626	346143
Certain conditions originating in the perinatal period	P03	foetus and newborn affected by other complications of labour and delivery	0.136866	0.0884523	0.121779	/	132	347636
Certain conditions originating in the perinatal period	P05	slow foetal growth and foetal malnutrition	0.203497	0.364441	0.576584	/	8	347761
Certain conditions originating in the perinatal period	P07	disorders related to short gestation and low birth weight, not elsewhere classified	-0.297694	0.246009	0.226242	/	16	347750
Certain conditions originating in the perinatal period	P14	birth injury to peripheral nervous system	-0.184856	0.252785	0.464609	/	15	347751
Certain conditions originating in the perinatal period	P15	other birth injuries	0.761109	0.383251	0.0470413	/	9	347759
Certain conditions originating in the perinatal period	P20	intra-uterine hypoxia	-0.402097	0.430932	0.350776	/	5	347764
Certain conditions originating in the perinatal period	P28	other respiratory conditions originating in the perinatal period	0.562209	0.329424	0.087889	/	11	347753
Certain conditions originating in the perinatal period	P29	cardiovascular disorders originating in the perinatal period	-0.133221	0.352761	0.70569	/	8	347761
Certain conditions originating in the perinatal period	P35	congenital viral diseases	0.615782	0.397235	0.121101	/	8	347758
Certain conditions originating in the perinatal period	P36	bacterial sepsis of newborn	0.238518	0.206289	0.247586	/	25	347744
Certain conditions originating in the perinatal period	P37	other congenital infectious and parasitic diseases	-0.17523	0.297169	0.555414	/	11	347757
Certain conditions originating in the perinatal period	P38	omphalitis of newborn with or without mild haemorrhage	-0.0238976	0.280395	0.93208	/	13	347755
Certain conditions originating in the perinatal period	P39	other infections specific to the perinatal period	0.740891	0.363891	0.0417478	/	10	347759
Certain conditions originating in the perinatal period	P54	other neonatal haemorrhages	0.305552	0.394575	0.438704	/	7	347762
Certain conditions originating in the perinatal period	P59	neonatal jaundice from other and unspecified causes	0.129594	0.324286	0.689429	/	10	347758
Certain conditions originating in the perinatal period	P83	other conditions of integument specific to foetus and newborn	-0.176264	0.313607	0.574079	/	10	347758
Certain conditions originating in the perinatal period	P92	feeding problems of newborn	0.287483	0.366643	0.432984	/	8	347759
Certain conditions originating in the perinatal period	P95	foetal death of unspecified cause	0.115918	0.105904	0.273709	/	92	347677
Certain conditions originating in the perinatal period	P96	other conditions originating in the perinatal period	0.129006	0.0856	0.13179	/	141	347628
Congenital disruptions and chromosomal abnormalities	Q01	encephalocele	0.261457	0.365544	0.474452	/	8	347761
Congenital disruptions and chromosomal abnormalities	Q03	congenital hydrocephalus	0.082988	0.198035	0.675174	/	26	347742
Congenital disruptions and chromosomal abnormalities	Q04	other congenital malformations of brain	-0.0239604	0.133333	0.857385	/	56	347713
Congenital disruptions and chromosomal abnormalities	Q05	spina bifida	-0.0269687	0.0644997	0.675859	/	240	347511
Congenital disruptions and chromosomal abnormalities	Q06	other congenital malformations of spinal cord	-0.159911	0.178245	0.369643	/	31	347738
Congenital disruptions and chromosomal abnormalities	Q07	other congenital malformations of nervous system	0.0314248	0.100555	0.75465	/	100	347668
Congenital disruptions and chromosomal abnormalities	Q10	congenital malformations of eyelid, lachrymal apparatus and orbit	0.0204293	0.0974189	0.833898	/	106	347663
Congenital disruptions and chromosomal abnormalities	Q11	anophthalmos, microphthalmos and macrophthalmos	0.162345	0.253916	0.522585	/	16	347752
Congenital disruptions and chromosomal abnormalities	Q12	congenital lens malformations	-0.115882	0.0689892	0.0930126	/	206	347557
Congenital disruptions and chromosomal abnormalities	Q13	congenital malformations of anterior segment of eye	-0.193178	0.150425	0.199067	/	43	347726
Congenital disruptions and chromosomal abnormalities	Q14	congenital malformations of posterior segment of eye	0.164657	0.0719992	0.0222001	/	202	347567
Congenital disruptions and chromosomal abnormalities	Q15	other congenital malformations of eye	-0.0366734	0.173623	0.832713	/	33	347734
Congenital disruptions and chromosomal abnormalities	Q16	congenital malformations of ear causing impairment of hearing	-0.0539213	0.149781	0.718847	/	44	347724
Congenital disruptions and chromosomal abnormalities	Q17	other congenital malformations of ear	-0.00738887	0.104763	0.943772	/	91	347674
Congenital disruptions and chromosomal abnormalities	Q18	other congenital malformations of face and neck	0.10936	0.0776436	0.158986	/	170	347599
Congenital disruptions and chromosomal abnormalities	Q20	congenital malformations of cardiac chambers and connexions	0.439424	0.259106	0.0899007	/	17	347752
Congenital disruptions and chromosomal abnormalities	Q21	congenital malformations of cardiac septa	0.0495187	0.0342802	0.14859	/	864	346894
Congenital disruptions and chromosomal abnormalities	Q22	congenital malformations of pulmonary and tricuspid valves	0.11233	0.159825	0.48216	/	40	347728
Congenital disruptions and chromosomal abnormalities	Q23	congenital malformations of aortic and mitral valves	-0.0168575	0.0455618	0.711388	/	481	347287
Congenital disruptions and chromosomal abnormalities	Q24	other congenital malformations of heart	0.136113	0.0607235	0.0249928	/	280	347484
Congenital disruptions and chromosomal abnormalities	Q25	congenital malformations of great arteries	-0.016461	0.0766111	0.829873	/	170	347596
Congenital disruptions and chromosomal abnormalities	Q26	congenital malformations of great veins	-0.419523	0.219345	0.0557969	/	20	347749
Congenital disruptions and chromosomal abnormalities	Q27	other congenital malformations of peripheral vascular system	0.0260907	0.067059	0.697223	/	224	347545
Congenital disruptions and chromosomal abnormalities	Q28	other congenital malformations of circulatory system	-0.00626675	0.0739176	0.932436	/	183	347585
Congenital disruptions and chromosomal abnormalities	Q30	congenital malformations of nose	-0.0141058	0.12135	0.907462	/	68	347701
Congenital disruptions and chromosomal abnormalities	Q31	congenital malformations of larynx	0.0951199	0.13913	0.494178	/	53	347716
Congenital disruptions and chromosomal abnormalities	Q32	congenital malformations of trachea and bronchus	0.0222572	0.242952	0.927007	/	17	347752
Congenital disruptions and chromosomal abnormalities	Q33	congenital malformations of lung	-0.0511672	0.14351	0.721435	/	48	347721
Congenital disruptions and chromosomal abnormalities	Q34	other congenital malformations of respiratory system	0.0188087	0.356239	0.957893	/	8	347761
Congenital disruptions and chromosomal abnormalities	Q35	cleft palate	0.390233	0.220547	0.0768294	/	23	347740
Congenital disruptions and chromosomal abnormalities	Q36	cleft lip	0.248647	0.34365	0.469344	/	9	347760
Congenital disruptions and chromosomal abnormalities	Q37	cleft palate with cleft lip	0.477462	0.240583	0.0471883	/	20	347742
Congenital disruptions and chromosomal abnormalities	Q38	other congenital malformations of tongue, mouth and pharynx	0.0159004	0.0487741	0.744424	/	423	347341
Congenital disruptions and chromosomal abnormalities	Q39	congenital malformations of oesophagus	0.0680128	0.0771822	0.378211	/	171	347598
Congenital disruptions and chromosomal abnormalities	Q40	other congenital malformations of upper alimentary tract	0.0723329	0.0802711	0.367531	/	158	347543
Congenital disruptions and chromosomal abnormalities	Q41	congenital absence, atresia and stenosis of small intestine	-0.194358	0.444377	0.661842	/	5	347763
Congenital disruptions and chromosomal abnormalities	Q42	congenital absence, atresia and stenosis of large intestine	0.401411	0.335914	0.232095	/	10	347753
Congenital disruptions and chromosomal abnormalities	Q43	other congenital malformations of intestine	-0.0432024	0.0503679	0.391037	/	392	347375
Congenital disruptions and chromosomal abnormalities	Q44	congenital malformations of gallbladder, bile ducts and liver	0.0482208	0.0709571	0.496772	/	201	347568
Congenital disruptions and chromosomal abnormalities	Q45	other congenital malformations of digestive system	-0.176139	0.129532	0.173892	/	58	347711
Congenital disruptions and chromosomal abnormalities	Q50	congenital malformations of ovaries, fallopian tubes and broad ligaments	0.0341182	0.0664229	0.607495	/	228	347541
Congenital disruptions and chromosomal abnormalities	Q51	congenital malformations of uterus and cervix	-0.0752444	0.0642969	0.241894	/	239	347529
Congenital disruptions and chromosomal abnormalities	Q52	other congenital malformations of female genitalia	0.143004	0.0862534	0.0973263	/	139	347628
Congenital disruptions and chromosomal abnormalities	Q53	undescended testicle	0.0716423	0.0509206	0.159445	/	393	347374
Congenital disruptions and chromosomal abnormalities	Q54	hypospadias	0.0732352	0.0753418	0.331031	/	179	347585
Congenital disruptions and chromosomal abnormalities	Q55	other congenital malformations of male genital organs	-0.0218518	0.0963581	0.820597	/	107	347661
Congenital disruptions and chromosomal abnormalities	Q60	renal agenesis and other reduction defects of kidney	0.0924822	0.0667265	0.16575	/	229	347537
Congenital disruptions and chromosomal abnormalities	Q61	cystic kidney disease	0.0159943	0.0384761	0.677634	/	679	347089
Congenital disruptions and chromosomal abnormalities	Q62	congenital obstructive defects of renal pelvis and congenital malformations of ureter	-0.0894974	0.0910461	0.325613	/	119	347649
Congenital disruptions and chromosomal abnormalities	Q63	other congenital malformations of kidney	0.0499048	0.046744	0.285691	/	464	347304
Congenital disruptions and chromosomal abnormalities	Q64	other congenital malformations of urinary system	-0.0475073	0.082524	0.564832	/	146	347622
Congenital disruptions and chromosomal abnormalities	Q65	congenital deformities of hip	-0.00520496	0.0678755	0.938875	/	217	347534
Congenital disruptions and chromosomal abnormalities	Q66	congenital deformities of feet	0.00584987	0.0363512	0.872151	/	760	346974
Congenital disruptions and chromosomal abnormalities	Q67	congenital musculoskeletal deformities of head, face, spine and chest	0.0377101	0.0685937	0.582484	/	214	347552
Congenital disruptions and chromosomal abnormalities	Q68	other congenital musculoskeletal deformities	0.0306561	0.118358	0.795626	/	72	347688
Congenital disruptions and chromosomal abnormalities	Q69	polydactyly	-0.129869	0.443008	0.769405	/	5	347763
Congenital disruptions and chromosomal abnormalities	Q70	syndactyly	-0.111088	0.183222	0.544314	/	29	347737
Congenital disruptions and chromosomal abnormalities	Q71	reduction defects of upper limb	0.289597	0.267608	0.279178	/	15	347751
Congenital disruptions and chromosomal abnormalities	Q72	reduction defects of lower limb	0.0304259	0.167126	0.855541	/	36	347731
Congenital disruptions and chromosomal abnormalities	Q74	other congenital malformations of limb(s	0.0357558	0.0754236	0.635453	/	177	347587
Congenital disruptions and chromosomal abnormalities	Q75	other congenital malformations of skull and face bones	0.057643	0.193405	0.76567	/	27	347741
Congenital disruptions and chromosomal abnormalities	Q76	congenital malformations of spine and bony thorax	-0.0103711	0.0429668	0.809265	/	542	347213
Congenital disruptions and chromosomal abnormalities	Q77	osteochondrodysplasia with defects of growth of tubular bones and spine	0.115048	0.206757	0.57791	/	24	347742
Congenital disruptions and chromosomal abnormalities	Q78	other osteochondrodysplasias	-0.18974	0.0845361	0.0248016	/	136	347631
Congenital disruptions and chromosomal abnormalities	Q79	congenital malformations of musculoskeletal system, not elsewhere classified	-0.243066	0.0677063	0.000330666	/	211	347555
Congenital disruptions and chromosomal abnormalities	Q80	congenital ichthyosis	0.0670498	0.107474	0.532712	/	88	347680
Congenital disruptions and chromosomal abnormalities	Q81	epidermolysis bullosa	0.0385341	0.214182	0.857221	/	22	347747
Congenital disruptions and chromosomal abnormalities	Q82	other congenital malformations of skin	-0.0350148	0.0292955	0.231997	/	1162	346599
Congenital disruptions and chromosomal abnormalities	Q83	congenital malformations of breast	0.0215156	0.0937401	0.818462	/	114	347655
Congenital disruptions and chromosomal abnormalities	Q84	other congenital malformations of integument	0.0763622	0.107038	0.475589	/	89	347680
Congenital disruptions and chromosomal abnormalities	Q85	phakomatoses, not elsewhere classified	0.0399118	0.0648184	0.538061	/	240	347528
Congenital disruptions and chromosomal abnormalities	Q87	other specified congenital malformation syndromes affecting multiple systems	-0.0327121	0.0673287	0.627069	/	219	347548
Congenital disruptions and chromosomal abnormalities	Q89	other congenital malformations, not elsewhere classified	0.0378641	0.0631539	0.548804	/	253	347510
Congenital disruptions and chromosomal abnormalities	Q90	down's syndrome	-0.0487928	0.172966	0.77787	/	33	347736
Congenital disruptions and chromosomal abnormalities	Q91	edwards' syndrome and patau's syndrome	-0.357779	0.347028	0.30255	/	8	347761
Congenital disruptions and chromosomal abnormalities	Q92	other trisomies and partial trisomies of the autosomes, not elsewhere classified	-0.211547	0.284905	0.457774	/	12	347757
Congenital disruptions and chromosomal abnormalities	Q93	monosomies and deletions from the autosomes, not elsewhere classified	0.161806	0.322739	0.616123	/	10	347759
Congenital disruptions and chromosomal abnormalities	Q95	balanced rearrangements and structural markers, not elsewhere classified	0.0143088	0.44479	0.974337	/	5	347764
Congenital disruptions and chromosomal abnormalities	Q96	turner's syndrome	0.244417	0.250585	0.32937	/	17	347752
Congenital disruptions and chromosomal abnormalities	Q98	other sex chromosome abnormalities, male phenotype, not elsewhere classified	0.250615	0.326192	0.442306	/	10	347759
Congenital disruptions and chromosomal abnormalities	Q99	other chromosome abnormalities, not elsewhere classified	0.0615789	0.152358	0.686086	/	44	347725
Anthropometry and Brain Imaging	46	Hand grip strength (left)	0.00170372	0.00117039	0.145479	346323	/	/
Anthropometry and Brain Imaging	47	Hand grip strength (right)	0.0017854	0.00117277	0.127914	346339	/	/
Anthropometry and Brain Imaging	48	Waist circumference	-0.00141506	0.00148588	0.340926	347148	/	/
Anthropometry and Brain Imaging	49	Hip circumference	-0.00229132	0.00169201	0.175674	347107	/	/
Anthropometry and Brain Imaging	50	Standing height	-0.0017517	0.00119	0.141018	346983	/	/
Anthropometry and Brain Imaging	78	Heel bone mineral density (BMD) T-score, automated	-0.00758432	0.00218263	0.000511251	197723	/	/
Anthropometry and Brain Imaging	102	Pulse rate, automated reading	-0.00126471	0.00174176	0.467771	324967	/	/
Anthropometry and Brain Imaging	189	Townsend deprivation index at recruitment	-0.00370499	0.00168146	0.0275644	347349	/	/
Anthropometry and Brain Imaging	845	Age completed full time education	0.000876483	0.00188936	0.642717	226750	/	/
Anthropometry and Brain Imaging	1717	Skin colour	-0.000447158	0.00136466	0.743162	343238	/	/
Anthropometry and Brain Imaging	1747	Hair colour (natural, before greying)	0.000377984	0.00149239	0.800057	346896	/	/
Anthropometry and Brain Imaging	3062	Forced vital capacity (FVC)	1.50157e-05	0.00126683	0.990543	317384	/	/
Anthropometry and Brain Imaging	3063	Forced expiratory volume in 1-second (FEV1)	-0.000496845	0.00129822	0.701934	317384	/	/
Anthropometry and Brain Imaging	3064	Peak expiratory flow (PEF)	-0.000590743	0.00143815	0.681244	317384	/	/
Anthropometry and Brain Imaging	3143	Ankle spacing width	0.00162953	0.00194016	0.400968	197723	/	/
Anthropometry and Brain Imaging	4079	Diastolic blood pressure, automated reading	-0.00285229	0.00194353	0.142218	253376	/	/
Anthropometry and Brain Imaging	4080	Systolic blood pressure, automated reading	-0.000664487	0.00184704	0.719028	253374	/	/
Anthropometry and Brain Imaging	4100	Ankle spacing width (left)	-0.00439462	0.00258421	0.0890278	111724	/	/
Anthropometry and Brain Imaging	4106	Heel bone mineral density (BMD) T-score, automated (left)	-0.00446761	0.00288851	0.121943	111724	/	/
Anthropometry and Brain Imaging	4119	Ankle spacing width (right)	-0.00437861	0.00262287	0.095041	111708	/	/
Anthropometry and Brain Imaging	4125	Heel bone mineral density (BMD) T-score, automated (right)	-0.000957573	0.00288039	0.739553	111708	/	/
Anthropometry and Brain Imaging	5254	Intra-ocular pressure, corneal-compensated (right)	-0.00534123	0.00358312	0.136054	75579	/	/
Anthropometry and Brain Imaging	5255	Intra-ocular pressure, Goldmann-correlated (right)	-0.00729172	0.00361461	0.0436684	75579	/	/
Anthropometry and Brain Imaging	5256	Corneal hysteresis (right)	-0.00187545	0.00357551	0.599913	75579	/	/
Anthropometry and Brain Imaging	5257	Corneal resistance factor (right)	-0.00565734	0.00360938	0.117025	75579	/	/
Anthropometry and Brain Imaging	6138	The maximum years of education	0.00276436	0.00142558	0.052489	343908	/	/
Anthropometry and Brain Imaging	20015	Sitting height	-0.000310447	0.00127983	0.80834	346682	/	/
Anthropometry and Brain Imaging	20016	Fluid intelligence score	0.00488073	0.00287479	0.0895539	114026	/	/
Anthropometry and Brain Imaging	20022	Birth weight	-0.00240338	0.002215	0.277901	197708	/	/
Anthropometry and Brain Imaging	20023	Mean time to correctly identify matches	0.000638145	0.00159543	0.689169	345300	/	/
Anthropometry and Brain Imaging	20127	Neuroticism score	0.000543056	0.00175508	0.757002	281785	/	/
Anthropometry and Brain Imaging	21001	Body mass index (BMI)	-0.000375908	0.00168009	0.822958	346615	/	/
Anthropometry and Brain Imaging	21002	Weight	-0.00122088	0.00148592	0.411285	346741	/	/
Anthropometry and Brain Imaging	23099	Body fat percentage	-0.00127846	0.0012861	0.320196	341513	/	/
Anthropometry and Brain Imaging	23107	Impedance of leg (right)	-0.00101181	0.00153923	0.510956	341692	/	/
Anthropometry and Brain Imaging	23110	Impedance of arm (left)	-0.00229667	0.00120042	0.0557203	341684	/	/
Anthropometry and Brain Imaging	23111	Leg fat percentage (right)	-0.000172206	0.00105799	0.870702	341684	/	/
Anthropometry and Brain Imaging	23114	Leg predicted mass (right)	-0.000673087	0.00108022	0.53322	341669	/	/
Anthropometry and Brain Imaging	23119	Arm fat percentage (right)	-0.00192525	0.00129059	0.135762	341633	/	/
Anthropometry and Brain Imaging	23127	Trunk fat percentage	-0.00223881	0.00154156	0.146421	341491	/	/
Anthropometry and Brain Imaging	23130	Trunk predicted mass	-4.89884e-05	0.00105867	0.963092	341378	/	/
Anthropometry and Brain Imaging	30890	Vitamin D	0.0903124	0.00175824	<1.0E-100	317064	/	/
Anthropometry and Brain Imaging	25001	Volume of peripheral cortical grey matter (normalised for head size)	0.00250119	0.00457625	0.584687	28613	/	/
Anthropometry and Brain Imaging	25002	Volume of peripheral cortical grey matter	0.00168136	0.00479493	0.72585	28613	/	/
Anthropometry and Brain Imaging	25003	Volume of ventricular cerebrospinal fluid (normalised for head size)	0.00191915	0.00502883	0.702739	28613	/	/
Anthropometry and Brain Imaging	25004	Volume of ventricular cerebrospinal fluid	0.00180887	0.00490316	0.712191	28613	/	/
Anthropometry and Brain Imaging	25005	Volume of grey matter (normalised for head size)	0.00326862	0.00443807	0.461434	28613	/	/
Anthropometry and Brain Imaging	25006	Volume of grey matter	0.00232639	0.00475687	0.624803	28613	/	/
Anthropometry and Brain Imaging	25007	Volume of white matter (normalised for head size)	0.00171705	0.0056143	0.759733	28613	/	/
Anthropometry and Brain Imaging	25008	Volume of white matter	0.000871716	0.00476707	0.854908	28613	/	/
Anthropometry and Brain Imaging	25009	Volume of brain, grey+white matter (normalised for head size)	0.00351327	0.00486944	0.470611	28613	/	/
Anthropometry and Brain Imaging	25010	Volume of brain, grey+white matter	0.00162978	0.0046916	0.728307	28613	/	/
Infectious Disease Antigen	23000	1gG antigen for Herpes Simplex virus-1	0.00900887	0.0119532	0.451069	6715	/	/
Infectious Disease Antigen	23001	2mgG unique antigen for Herpes Simplex virus-2	-0.00687013	0.0118895	0.563396	6715	/	/
Infectious Disease Antigen	23002	gE / gI antigen for Varicella Zoster Virus	0.0165196	0.0119655	0.167447	6715	/	/
Infectious Disease Antigen	23003	VCA p18 antigen for Epstein-Barr Virus	0.0161087	0.0120022	0.179593	6715	/	/
Infectious Disease Antigen	23004	EBNA-1 antigen for Epstein-Barr Virus	0.00276846	0.011962	0.816982	6715	/	/
Infectious Disease Antigen	23005	ZEBRA antigen for Epstein-Barr Virus	0.0149257	0.0119166	0.210427	6715	/	/
Infectious Disease Antigen	23006	EA-D antigen for Epstein-Barr Virus	0.0150674	0.011915	0.206067	6715	/	/
Infectious Disease Antigen	23007	pp150 Nter antigen for Human Cytomegalovirus	-0.0155717	0.0119227	0.191581	6715	/	/
Infectious Disease Antigen	23008	pp 52 antigen for Human Cytomegalovirus	-0.000252032	0.0119467	0.983169	6715	/	/
Infectious Disease Antigen	23009	pp 28 antigen for Human Cytomegalovirus	-0.00169703	0.0119817	0.887372	6715	/	/
Infectious Disease Antigen	23010	IE1A antigen for Human Herpesvirus-6	-0.00322293	0.01206	0.789291	6715	/	/
Infectious Disease Antigen	23011	IE1B antigen for Human Herpesvirus-6	-0.0174185	0.0120948	0.149867	6715	/	/
Infectious Disease Antigen	23012	p101 k antigen for Human Herpesvirus-6	0.0043533	0.0115926	0.707283	6715	/	/
Infectious Disease Antigen	23013	U14 antigen for Human Herpesvirus-7	0.00951413	0.0118748	0.423041	6715	/	/
Infectious Disease Antigen	23014	LANA antigen for Kaposi's Sarcoma-Associated Herpesvirus	-0.00717696	0.0115229	0.533409	6715	/	/
Infectious Disease Antigen	23015	K8.1 antigen for Kaposi's Sarcoma-Associated Herpesvirus	-0.003639	0.011991	0.761535	6715	/	/
Infectious Disease Antigen	23016	HBc antigen for Hepatitis B Virus	-0.0147914	0.0110064	0.179028	6715	/	/
Infectious Disease Antigen	23017	HBe antigen for Hepatitis B Virus	-0.00397764	0.0117613	0.735224	6715	/	/
Infectious Disease Antigen	23018	Core antigen for Hepatitis C Virus	-0.000208563	0.0106458	0.98437	6715	/	/
Infectious Disease Antigen	23019	NS3 antigen for Hepatitis C Virus	0.00120549	0.0117694	0.918422	6715	/	/
Infectious Disease Antigen	23020	p22 antigen for Toxoplasma gondii	-0.00502893	0.0118617	0.671606	6715	/	/
Infectious Disease Antigen	23021	sag1 antigen for Toxoplasma gondii	-0.00434863	0.0119666	0.71632	6715	/	/
Infectious Disease Antigen	23022	HTLV-1 gag antigen for Human T-Lymphotropic Virus 1	0.00921911	0.0117654	0.433313	6715	/	/
Infectious Disease Antigen	23023	HTLV-1 env antigen for Human T-Lymphotropic Virus 1	-0.00880185	0.011846	0.457495	6715	/	/
Infectious Disease Antigen	23024	HIV-1 gag antigen for Human Immunodeficiency Virus	-0.0109094	0.0120034	0.363459	6715	/	/
Infectious Disease Antigen	23025	HIV-1 env antigen for Human Immunodeficiency Virus	-0.00911266	0.0119652	0.446327	6715	/	/
Infectious Disease Antigen	23026	BK VP1 antigen for Human Polyomavirus BKV	0.00480412	0.0119833	0.688506	6715	/	/
Infectious Disease Antigen	23027	JC VP1 antigen for Human Polyomavirus JCV	0.00305131	0.0120572	0.800223	6715	/	/
Infectious Disease Antigen	23028	MC VP1 antigen for Merkel Cell Polyomavirus	0.0104446	0.0120376	0.38561	6715	/	/
Infectious Disease Antigen	23029	L1 antigen for Human Papillomavirus type-16	-0.00625123	0.0119758	0.601694	6715	/	/
Infectious Disease Antigen	23030	E6 antigen for Human Papillomavirus type-16	-0.00680349	0.0113484	0.548852	6715	/	/
Infectious Disease Antigen	23031	E7 antigen for Human Papillomavirus type-16	0.000710647	0.0116212	0.951241	6715	/	/
Infectious Disease Antigen	23032	L1 antigen for Human Papillomavirus type-18	-0.00749538	0.011983	0.531664	6715	/	/
Infectious Disease Antigen	23033	momp D antigen for Chlamydia trachomatis	0.00221151	0.0118178	0.851561	6715	/	/
Infectious Disease Antigen	23034	momp A antigen for Chlamydia trachomatis	-0.00429213	0.0119535	0.719555	6715	/	/
Infectious Disease Antigen	23035	tarp-D F1 antigen for Chlamydia trachomatis	0.00343527	0.0113272	0.761689	6715	/	/
Infectious Disease Antigen	23036	tarp-D F2 antigen for Chlamydia trachomatis	-0.000174942	0.0118947	0.988266	6715	/	/
Infectious Disease Antigen	23037	PorB antigen for Chlamydia trachomatis	-0.00270381	0.0119505	0.821013	6715	/	/
Infectious Disease Antigen	23038	pGP3 antigen for Chlamydia trachomatis	0.0085525	0.0110781	0.440129	6715	/	/
Infectious Disease Antigen	23039	CagA antigen for Helicobacter pylori	-0.00228417	0.0165244	0.890067	3407	/	/
Infectious Disease Antigen	23040	VacA antigen for Helicobacter pylori	-0.010007	0.0118224	0.397337	6715	/	/
Infectious Disease Antigen	23041	OMP antigen for Helicobacter pylori	-0.014397	0.0117696	0.221283	6715	/	/
Infectious Disease Antigen	23042	GroEL antigen for Helicobacter pylori	-0.00656596	0.0113776	0.563894	6715	/	/
Infectious Disease Antigen	23043	Catalase antigen for Helicobacter pylori	-0.00280491	0.0118944	0.813582	6715	/	/
Infectious Disease Antigen	23044	UreA antigen for Helicobacter pylori	0.00100541	0.0116502	0.931231	6715	/	/
Infectious Disease Antigen	23050	HSV-1 seropositivity for Herpes Simplex virus-1	0.0136345	0.0261868	0.602603	/	4556	2159
Infectious Disease Antigen	23051	HSV-2 seropositivity for Herpes Simplex virus-2	-0.0432088	0.0334303	0.196183	/	1034	5681
Infectious Disease Antigen	23052	VZV seropositivity for Varicella Zoster Virus	0.0539973	0.0453616	0.233899	/	6199	516
Infectious Disease Antigen	23053	EBV seropositivity for Epstein-Barr Virus	0.107617	0.0524351	0.0401327	/	6337	378
Infectious Disease Antigen	23054	CMV seropositivity for Human Cytomegalovirus	-0.0267117	0.0247162	0.279813	/	3688	3027
Infectious Disease Antigen	23055	HHV-6 overall seropositivity for Human Herpesvirus-6	0.05914	0.0412336	0.151496	/	6079	636
Infectious Disease Antigen	23056	HHV-6A seropositivity for Human Herpesvirus-6	0.00938496	0.0289294	0.745628	/	5184	1531
Infectious Disease Antigen	23057	HHV-6B seropositivity for Human Herpesvirus-6	-0.0418082	0.0296607	0.158673	/	5282	1433
Infectious Disease Antigen	23058	HHV-7 seropositivity for Human Herpesvirus-7	0.0300735	0.0542922	0.579634	/	6359	356
Infectious Disease Antigen	23059	KSHV seropositivity for Kaposi's Sarcoma-Associated Herpesvirus	0.0368613	0.045856	0.421485	/	514	6201
Infectious Disease Antigen	23060	HBV seropositivity for Hepatitis B Virus	-0.0409543	0.09332	0.660764	/	115	6600
Infectious Disease Antigen	23061	HCV seropositivity for Hepatitis C Virus	0.183153	0.212726	0.38925	/	23	6692
Infectious Disease Antigen	23062	T. gondii seropositivity for Toxoplasma gondii	-0.0216419	0.0274854	0.431049	/	1794	4921
Infectious Disease Antigen	23063	HTLV-1 seropositivity for Human T-Lymphotropic Virus 1	0.0769862	0.0959144	0.422174	/	113	6602
Infectious Disease Antigen	23064	HIV-1 seropositivity for Human Immunodeficiency Virus	-0.363436	0.286059	0.203908	/	12	6703
Infectious Disease Antigen	23065	BKV seropositivity for Human Polyomavirus BKV	-0.0405985	0.0565717	0.472975	/	6386	329
Infectious Disease Antigen	23066	JCV seropositivity for Human Polyomavirus JCV	0.0107619	0.0244886	0.660323	/	3817	2898
Infectious Disease Antigen	23067	MCV seropositivity for Merkel Cell Polyomavirus	0.000159519	0.0258043	0.995068	/	4474	2241
Infectious Disease Antigen	23068	HPV 16 Definition I seropositivity for Human Papillomavirus type-16	0.0508269	0.0600154	0.397052	/	292	6423
Infectious Disease Antigen	23069	HPV 18 seropositivity for Human Papillomavirus type-18	0.0211485	0.0822937	0.797188	/	154	6561
Infectious Disease Antigen	23070	C. trachomatis Definition I seropositivity for Chlamydia trachomatis	-0.00921841	0.0303512	0.761338	/	1379	5336
Infectious Disease Antigen	23071	C. trachomatis Definition II seropositivity for Chlamydia trachomatis	0.100997	0.0774124	0.192006	/	179	5157
Infectious Disease Antigen	23073	H. pylori Definition I seropositivity for Helicobacter pylori	0.013786	0.0365248	0.705844	/	1139	2268
Infectious Disease Antigen	23074	H. pylori Definition II seropositivity for Helicobacter pylori	-0.00959986	0.0272066	0.7242	/	1966	4749
Infectious Disease Antigen	23075	HPV 16 Definition II seropositivity for Human Papillomavirus type-16	-0.0276563	0.0576955	0.631691	/	309	6406
1. The threshold was 4.3e-5 (0.05/1149).
2. The significant associations were highlighted.

### Sheet: SD16
Supplementary Data 16: Odds ratio of DBP PRS on vitamin D deficiency
Bins	logOR	OR	SE	P-value	Ncases	Ncontrols	Lower 95%CI	Upper 95%CI
1	0.175036	1.19129	0.0244925	8.90086e-13	7829	49855	1.14	1.25
2	0.135682	1.14532	0.0246583	3.74516e-08	7680	50003	1.09	1.2
3	0.0179179	1.01808	0.0251511	0.47621	7306	50356	0.97	1.07
4	-0.00548447	0.994531	0.0252886	0.828306	7217	50366	0.95	1.05
5	-0.0319319	0.968573	0.0254017	0.208726	7147	50559	0.92	1.02
6	0	1	/	/	/	/	1	1
7	-0.0952039	0.909188	0.025713	0.000213434	6951	50725	0.86	0.96
8	-0.107176	0.898367	0.0257529	3.15859e-05	6929	50769	0.85	0.94
9	-0.221151	0.801596	0.0263795	5.14035e-17	6604	51071	0.76	0.84
10	-0.251357	0.777745	0.0265362	2.7398e-21	6528	51251	0.74	0.82
11	-0.275763	0.758993	0.0267458	6.31687e-25	6445	51329	0.72	0.8
Top vs Bottom	0.449506	1.56754	0.0260336	8.42945e-67	7030	50682	1.49	1.65

### Sheet: SD17
Supplementary data 17: PheWAS analysis of the DBP_GC concentration in UKB
Category	ICD 10 code	Phenotype	b	s.e.	p-value	N	Ncases	Ncontrols
Certain infectious and parasitic diseases	A00	cholera	-0.140421	0.243258	0.563771	/	17	347752
Certain infectious and parasitic diseases	A01	typhoid and paratyphoid fevers	0.0179891	0.123532	0.884218	/	66	347696
Certain infectious and parasitic diseases	A02	other salmonella infections	-0.0250648	0.0434432	0.563969	/	535	347232
Certain infectious and parasitic diseases	A03	shigellosis	0.0536397	0.0845227	0.525677	/	141	347627
Certain infectious and parasitic diseases	A04	other bacterial intestinal infections	-0.00301511	0.0136769	0.825519	/	5473	342296
Certain infectious and parasitic diseases	A05	other bacterial foodborne intoxications	-0.126102	0.0608167	0.0381279	/	273	347496
Certain infectious and parasitic diseases	A06	amoebiasis	0.0576276	0.107553	0.592091	/	87	347682
Certain infectious and parasitic diseases	A07	other protozoal intestinal diseases	0.00839866	0.0526391	0.873234	/	364	347405
Certain infectious and parasitic diseases	A08	viral and other specified intestinal infections	-0.0093577	0.0166767	0.574712	/	3658	344111
Certain infectious and parasitic diseases	A09	diarrhoea and gastro-enteritis of presumed infectious origin	-0.00257183	0.00824357	0.755056	/	15538	332230
Certain infectious and parasitic diseases	A15	respiratory tuberculosis, bacteriologically and histologically confirmed	-0.00123505	0.0242038	0.959304	/	1729	346040
Certain infectious and parasitic diseases	A16	respiratory tuberculosis, not confirmed bacteriologically or histologically	0.0358441	0.0495863	0.469763	/	410	347359
Certain infectious and parasitic diseases	A17	tuberculosis of nervous system	0.164356	0.302024	0.586317	/	11	347758
Certain infectious and parasitic diseases	A18	tuberculosis of other organs	-0.0317648	0.105809	0.764017	/	90	347679
Certain infectious and parasitic diseases	A19	miliary tuberculosis	-0.282006	0.333548	0.397846	/	9	347760
Certain infectious and parasitic diseases	A20	plague	0.383171	0.449214	0.393669	/	5	347764
Certain infectious and parasitic diseases	A23	brucellosis	0.0647692	0.21894	0.767359	/	21	347748
Certain infectious and parasitic diseases	A26	erysipeloid	-0.127815	0.379152	0.736036	/	7	347762
Certain infectious and parasitic diseases	A27	leptospirosis	-0.185179	0.215373	0.389898	/	22	347747
Certain infectious and parasitic diseases	A28	other zoonotic bacterial diseases, not elsewhere classified	-0.0127206	0.147892	0.931456	/	46	347723
Certain infectious and parasitic diseases	A31	infection due to other mycobacteria	-0.0569068	0.0965625	0.555642	/	108	347661
Certain infectious and parasitic diseases	A32	listeriosis	-0.315938	0.251596	0.209212	/	16	347753
Certain infectious and parasitic diseases	A35	other tetanus	-0.0115478	0.108929	0.915573	/	85	347684
Certain infectious and parasitic diseases	A36	diphtheria	0.0920701	0.100693	0.360524	/	99	347670
Certain infectious and parasitic diseases	A37	whooping cough	-0.00307472	0.0252311	0.903008	/	1587	346165
Certain infectious and parasitic diseases	A38	scarlet fever	-0.0196443	0.0315937	0.534087	/	1012	346757
Certain infectious and parasitic diseases	A39	meningococcal infection	0.134557	0.112682	0.232425	/	79	347689
Certain infectious and parasitic diseases	A40	streptococcal septicaemia	0.0377813	0.0454536	0.405857	/	488	347281
Certain infectious and parasitic diseases	A41	other septicaemia	-0.00588221	0.0102557	0.566269	/	9938	337831
Certain infectious and parasitic diseases	A42	actinomycosis	0.0827519	0.0817419	0.311368	/	151	347618
Certain infectious and parasitic diseases	A46	erysipelas	0.00916847	0.0665922	0.890493	/	227	347542
Certain infectious and parasitic diseases	A48	other bacterial diseases, not elsewhere classified	-0.051213	0.0839826	0.541991	/	143	347626
Certain infectious and parasitic diseases	A49	bacterial infection of unspecified site	0.0135342	0.0238526	0.570437	/	1780	345989
Certain infectious and parasitic diseases	A50	congenital syphilis	-0.491803	0.376637	0.19163	/	7	347761
Certain infectious and parasitic diseases	A51	early syphilis	0.46785	0.306381	0.126756	/	11	347758
Certain infectious and parasitic diseases	A52	late syphilis	-0.701815	0.268659	0.00899387	/	14	347755
Certain infectious and parasitic diseases	A53	other and unspecified syphilis	0.0257574	0.251811	0.918528	/	16	347753
Certain infectious and parasitic diseases	A54	gonococcal infection	-0.0382066	0.074148	0.606361	/	184	347585
Certain infectious and parasitic diseases	A56	other sexually transmitted chlamydial diseases	-0.0208408	0.136981	0.879074	/	54	347715
Certain infectious and parasitic diseases	A59	trichomoniasis	-0.0517039	0.129642	0.690026	/	60	347709
Certain infectious and parasitic diseases	A60	anogenital herpesviral [herpes simplex] infections	0.0109377	0.0566232	0.846829	/	315	347454
Certain infectious and parasitic diseases	A63	other predominantly sexually transmitted diseases, not elsewhere classified	-0.0432574	0.027768	0.119278	/	1316	346452
Certain infectious and parasitic diseases	A66	yaws	-0.329328	0.2689	0.22068	/	14	347755
Certain infectious and parasitic diseases	A69	other spirochaetal infections	0.112748	0.0656661	0.0859818	/	234	347535
Certain infectious and parasitic diseases	A70	chlamydia psittaci infection	-0.0496064	0.224778	0.825333	/	20	347749
Certain infectious and parasitic diseases	A71	trachoma	0.297321	0.201465	0.14	/	25	347744
Certain infectious and parasitic diseases	A74	other diseases caused by chlamydiae	-0.057664	0.200716	0.773889	/	25	347744
Certain infectious and parasitic diseases	A75	typhus fever	0.112066	0.453574	0.804852	/	5	347764
Certain infectious and parasitic diseases	A77	spotted fever [tick-borne rickettsioses]	0.161524	0.268914	0.54807	/	14	347755
Certain infectious and parasitic diseases	A78	q fever	-0.00756347	0.352085	0.982861	/	8	347761
Certain infectious and parasitic diseases	A80	acute poliomyelitis	0.0301015	0.052855	0.569009	/	361	347407
Certain infectious and parasitic diseases	A81	atypical virus infections of central nervous system	0.035731	0.143132	0.802869	/	49	347720
Certain infectious and parasitic diseases	A82	rabies	0.128379	0.30421	0.673018	/	11	347758
Certain infectious and parasitic diseases	A83	mosquito-borne viral encephalitis	-0.237187	0.190177	0.212328	/	28	347741
Certain infectious and parasitic diseases	A84	tick-borne viral encephalitis	-0.0207003	0.353237	0.953269	/	8	347761
Certain infectious and parasitic diseases	A85	other viral encephalitis, not elsewhere classified	0.100769	0.27836	0.717344	/	13	347756
Certain infectious and parasitic diseases	A86	unspecified viral encephalitis	0.0413157	0.108337	0.702935	/	86	347683
Certain infectious and parasitic diseases	A87	viral meningitis	-0.0356185	0.0522315	0.49528	/	370	347398
Certain infectious and parasitic diseases	A88	other viral infections of central nervous system, not elsewhere classified	-0.117761	0.250216	0.637901	/	16	347753
Certain infectious and parasitic diseases	A89	unspecified viral infection of central nervous system	0.0168883	0.193511	0.930455	/	27	347742
Certain infectious and parasitic diseases	A90	dengue fever [classical dengue]	0.189105	0.454572	0.677406	/	5	347764
Certain infectious and parasitic diseases	A92	other mosquito-borne viral fevers	-0.132986	0.30285	0.660578	/	11	347758
Certain infectious and parasitic diseases	A93	other arthropod-borne viral fevers, not elsewhere classified	-0.162467	0.377664	0.667058	/	7	347762
Certain infectious and parasitic diseases	A95	yellow fever	0.126845	0.139319	0.362579	/	52	347717
Certain infectious and parasitic diseases	A97	dengue	-0.307181	0.208974	0.141576	/	23	347746
Certain infectious and parasitic diseases	B00	herpesviral [herpes simplex] infections	-0.00537199	0.0173974	0.757489	/	3363	344406
Certain infectious and parasitic diseases	B01	varicella [chickenpox]	0.00260067	0.0109051	0.811507	/	8733	339029
Certain infectious and parasitic diseases	B02	zoster [herpes zoster]	-0.00191809	0.00954818	0.840788	/	11442	336327
Certain infectious and parasitic diseases	B03	smallpox	-0.114044	0.290157	0.694289	/	12	347757
Certain infectious and parasitic diseases	B05	measles	0.0226895	0.0127374	0.0748596	/	6333	341430
Certain infectious and parasitic diseases	B06	rubella [german measles]	-0.0021967	0.0202022	0.913412	/	2487	345275
Certain infectious and parasitic diseases	B07	viral warts	0.000794195	0.00915882	0.930899	/	12456	335312
Certain infectious and parasitic diseases	B08	other viral infections characterised by skin and mucous membrane lesions, not elsewhere classified	0.0348543	0.0369442	0.345461	/	740	347028
Certain infectious and parasitic diseases	B09	unspecified viral infection characterised by skin and mucous membrane lesions	0.10114	0.230957	0.661447	/	19	347750
Certain infectious and parasitic diseases	B15	acute hepatitis a	0.000765831	0.0349269	0.982506	/	828	346940
Certain infectious and parasitic diseases	B16	acute hepatitis b	-0.102089	0.0809894	0.20748	/	154	347615
Certain infectious and parasitic diseases	B17	other acute viral hepatitis	-0.154721	0.0720312	0.031716	/	195	347574
Certain infectious and parasitic diseases	B18	chronic viral hepatitis	-0.0418828	0.0449977	0.351968	/	500	347269
Certain infectious and parasitic diseases	B19	unspecified viral hepatitis	-0.0167117	0.0321985	0.603746	/	975	346794
Certain infectious and parasitic diseases	B20	human immunodeficiency virus [hiv] disease resulting in infectious and parasitic diseases	-0.154117	0.17007	0.364831	/	35	347734
Certain infectious and parasitic diseases	B21	human immunodeficiency virus [hiv] disease resulting in malignant neoplasms	-0.170935	0.382134	0.654646	/	7	347762
Certain infectious and parasitic diseases	B22	human immunodeficiency virus [hiv] disease resulting in other specified diseases	-0.536237	0.377709	0.155692	/	7	347762
Certain infectious and parasitic diseases	B23	human immunodeficiency virus [hiv] disease resulting in other conditions	-0.160152	0.210125	0.445956	/	23	347746
Certain infectious and parasitic diseases	B24	unspecified human immunodeficiency virus [hiv] disease	-0.121481	0.0564784	0.0314814	/	319	347450
Certain infectious and parasitic diseases	B25	cytomegaloviral disease	0.0090791	0.07507	0.903737	/	179	347590
Certain infectious and parasitic diseases	B26	mumps	0.0274015	0.01572	0.0813161	/	4132	343636
Certain infectious and parasitic diseases	B27	infectious mononucleosis	-0.000415768	0.0201937	0.983573	/	2493	345276
Certain infectious and parasitic diseases	B30	viral conjunctivitis	0.216412	0.0859397	0.0117962	/	136	347633
Certain infectious and parasitic diseases	B33	other viral diseases, not elsewhere classified	-0.0409639	0.0776167	0.597658	/	167	347602
Certain infectious and parasitic diseases	B34	viral infection of unspecified site	-0.0308657	0.0112659	0.00614893	/	8133	339634
Certain infectious and parasitic diseases	B35	dermatophytosis	0.00218354	0.00689551	0.751501	/	22748	325019
Certain infectious and parasitic diseases	B36	other superficial mycoses	7.80611e-05	0.0162362	0.996164	/	3864	343904
Certain infectious and parasitic diseases	B37	candidiasis	-0.00840451	0.0111744	0.451976	/	8281	339487
Certain infectious and parasitic diseases	B39	histoplasmosis	-0.291267	0.356984	0.41455	/	8	347761
Certain infectious and parasitic diseases	B44	aspergillosis	-0.0376131	0.0587376	0.52194	/	292	347477
Certain infectious and parasitic diseases	B47	mycetoma	-0.333973	0.243543	0.170278	/	17	347752
Certain infectious and parasitic diseases	B48	other mycoses, not elsewhere classified	0.10126	0.243944	0.678072	/	17	347752
Certain infectious and parasitic diseases	B49	unspecified mycosis	-0.0183728	0.0548957	0.737862	/	334	347435
Certain infectious and parasitic diseases	B50	plasmodium falciparum malaria	0.00696394	0.13308	0.958267	/	57	347712
Certain infectious and parasitic diseases	B51	plasmodium vivax malaria	-0.112349	0.251933	0.655634	/	16	347753
Certain infectious and parasitic diseases	B54	unspecified malaria	0.0195305	0.0431218	0.65061	/	543	347226
Certain infectious and parasitic diseases	B55	leishmaniasis	-0.368273	0.290176	0.204393	/	12	347757
Certain infectious and parasitic diseases	B58	toxoplasmosis	0.121534	0.158368	0.442835	/	40	347729
Certain infectious and parasitic diseases	B59	pneumocystosis	-0.0715944	0.0941614	0.447053	/	114	347655
Certain infectious and parasitic diseases	B60	other protozoal diseases, not elsewhere classified	0.115814	0.334184	0.728922	/	9	347760
Certain infectious and parasitic diseases	B65	schistosomiasis [bilharziasis]	-0.122814	0.119186	0.302805	/	71	347698
Certain infectious and parasitic diseases	B67	echinococcosis	-0.54315	0.380045	0.152954	/	7	347762
Certain infectious and parasitic diseases	B68	taeniasis	-0.326424	0.412851	0.429144	/	6	347763
Certain infectious and parasitic diseases	B69	cysticercosis	0.332613	0.454191	0.463974	/	5	347764
Certain infectious and parasitic diseases	B71	other cestode infections	0.113636	0.353447	0.747825	/	8	347761
Certain infectious and parasitic diseases	B73	onchocerciasis	0.182829	0.302887	0.546096	/	11	347758
Certain infectious and parasitic diseases	B76	hookworm diseases	0.0612092	0.21403	0.77489	/	22	347747
Certain infectious and parasitic diseases	B77	ascariasis	-0.0551825	0.318037	0.862251	/	10	347759
Certain infectious and parasitic diseases	B80	enterobiasis	0.0282738	0.042759	0.508462	/	552	347217
Certain infectious and parasitic diseases	B81	other intestinal helminthiases, not elsewhere classified	0.413124	0.258385	0.10985	/	15	347754
Certain infectious and parasitic diseases	B82	unspecified intestinal parasitism	-0.0879072	0.126548	0.487271	/	63	347706
Certain infectious and parasitic diseases	B83	other helminthiases	-0.0663103	0.138018	0.630911	/	53	347716
Certain infectious and parasitic diseases	B85	pediculosis and phthiriasis	-0.112168	0.0689072	0.103564	/	213	347556
Certain infectious and parasitic diseases	B86	scabies	-0.0527787	0.0244336	0.030766	/	1698	346071
Certain infectious and parasitic diseases	B87	myiasis	-0.00314129	0.350503	0.992849	/	8	347761
Certain infectious and parasitic diseases	B88	other infestations	-0.00127458	0.0863377	0.988221	/	135	347634
Certain infectious and parasitic diseases	B90	sequelae of tuberculosis	0.298843	0.1861	0.108314	/	29	347740
Certain infectious and parasitic diseases	B91	sequelae of poliomyelitis	0.120981	0.0794791	0.127967	/	159	347610
Certain infectious and parasitic diseases	B94	sequelae of other and unspecified infectious and parasitic diseases	0.0510423	0.101895	0.616422	/	97	347672
Certain infectious and parasitic diseases	B95	streptococcus and staphylococcus as the cause of diseases classified to other chapters	-0.0219372	0.0133643	0.100698	/	5747	342022
Certain infectious and parasitic diseases	B96	other bacterial agents as the cause of diseases classified to other chapters	-0.00600026	0.00948732	0.527092	/	11645	336124
Certain infectious and parasitic diseases	B97	viral agents as the cause of diseases classified to other chapters	0.0304612	0.0246827	0.217161	/	1659	346110
Certain infectious and parasitic diseases	B98	other specified infectious agents as the cause of diseases classified to other chapters	-0.00947964	0.0188169	0.614413	/	2874	344895
Certain infectious and parasitic diseases	B99	other and unspecified infectious diseases	-0.0502477	0.0384995	0.191841	/	681	347088
Blood, blood-forming organs and certain immune disorders	D50	iron deficiency anaemia	-0.0174917	0.0075607	0.0206951	/	18680	329086
Blood, blood-forming organs and certain immune disorders	D51	vitamin b12 deficiency anaemia	-0.0252266	0.0205172	0.218873	/	2408	345361
Blood, blood-forming organs and certain immune disorders	D52	folate deficiency anaemia	0.0324162	0.0427148	0.447914	/	553	347216
Blood, blood-forming organs and certain immune disorders	D53	other nutritional anaemias	-0.000752889	0.0780497	0.992303	/	165	347604
Blood, blood-forming organs and certain immune disorders	D55	anaemia due to enzyme disorders	-0.310317	0.274394	0.25809	/	13	347756
Blood, blood-forming organs and certain immune disorders	D56	thalassaemia	-0.0134376	0.0795424	0.865847	/	160	347609
Blood, blood-forming organs and certain immune disorders	D57	sickle-cell disorders	0.168405	0.190127	0.375752	/	28	347741
Blood, blood-forming organs and certain immune disorders	D58	other hereditary haemolytic anaemias	-0.0487095	0.0788747	0.536869	/	162	347605
Blood, blood-forming organs and certain immune disorders	D59	acquired haemolytic anaemia	0.114568	0.0663095	0.084028	/	229	347539
Blood, blood-forming organs and certain immune disorders	D60	acquired pure red cell aplasia [erythroblastopenia]	0.0585713	0.279164	0.833816	/	13	347756
Blood, blood-forming organs and certain immune disorders	D61	other aplastic anaemias	0.00336625	0.0321673	0.916655	/	976	346793
Blood, blood-forming organs and certain immune disorders	D62	acute posthaemorrhagic anaemia	-0.0288644	0.059231	0.626033	/	287	347482
Blood, blood-forming organs and certain immune disorders	D63	anaemia in chronic diseases classified elsewhere	-0.0778161	0.0300183	0.00953395	/	1122	346647
Blood, blood-forming organs and certain immune disorders	D64	other anaemias	-0.00320208	0.00731177	0.661434	/	20114	327652
Blood, blood-forming organs and certain immune disorders	D65	disseminated intravascular coagulation [defibrination syndrome]	-0.127393	0.122752	0.299358	/	67	347702
Blood, blood-forming organs and certain immune disorders	D66	hereditary factor viii deficiency	0.019463	0.104238	0.851882	/	93	347676
Blood, blood-forming organs and certain immune disorders	D67	hereditary factor ix deficiency	-0.00625559	0.258865	0.980721	/	15	347754
Blood, blood-forming organs and certain immune disorders	D68	other coagulation defects	0.0145018	0.0241748	0.54859	/	1731	346037
Blood, blood-forming organs and certain immune disorders	D69	purpura and other haemorrhagic conditions	0.000924401	0.016716	0.955899	/	3647	344122
Blood, blood-forming organs and certain immune disorders	D70	agranulocytosis	0.062413	0.0144117	1.48616e-05	/	4919	342850
Blood, blood-forming organs and certain immune disorders	D71	functional disorders of polymorphonuclear neutrophils	-0.110062	0.208961	0.598393	/	23	347746
Blood, blood-forming organs and certain immune disorders	D72	other disorders of white blood cells	-0.00713773	0.0318287	0.822559	/	996	346773
Blood, blood-forming organs and certain immune disorders	D73	diseases of spleen	0.0103719	0.0343238	0.762517	/	857	346912
Blood, blood-forming organs and certain immune disorders	D74	methaemoglobinaemia	-0.487873	0.38288	0.202586	/	7	347762
Blood, blood-forming organs and certain immune disorders	D75	other diseases of blood and blood-forming organs	-0.0446257	0.0250651	0.0750119	/	1612	346157
Blood, blood-forming organs and certain immune disorders	D76	certain diseases involving lymphoreticular tissue and reticulohistiocytic system	-0.0986309	0.103584	0.341006	/	94	347675
Blood, blood-forming organs and certain immune disorders	D80	immunodeficiency with predominantly antibody defects	0.0801614	0.0579403	0.166506	/	300	347469
Blood, blood-forming organs and certain immune disorders	D81	combined immunodeficiencies	-0.0717275	0.279107	0.797187	/	13	347756
Blood, blood-forming organs and certain immune disorders	D82	immunodeficiency associated with other major defects	-0.0712501	0.159084	0.654242	/	40	347729
Blood, blood-forming organs and certain immune disorders	D83	common variable immunodeficiency	0.00974318	0.167054	0.953491	/	36	347733
Blood, blood-forming organs and certain immune disorders	D84	other immunodeficiencies	-0.0315034	0.0894585	0.724721	/	126	347643
Blood, blood-forming organs and certain immune disorders	D86	sarcoidosis	-0.0114709	0.027287	0.674208	/	1359	346410
Blood, blood-forming organs and certain immune disorders	D89	other disorders involving the immune mechanism, not elsewhere classified	0.105182	0.0448198	0.0189371	/	501	347268
Endocrine, nutritional and metabolic diseases	E01	iodine-deficiency-related thyroid disorders and allied conditions	-0.146809	0.128382	0.252816	/	61	347699
Endocrine, nutritional and metabolic diseases	E02	subclinical iodine-deficiency hypothyroidism	-0.112704	0.0951862	0.2364	/	111	347658
Endocrine, nutritional and metabolic diseases	E03	other hypothyroidism	-0.0262913	0.00654754	5.93331e-05	/	26136	321629
Endocrine, nutritional and metabolic diseases	E04	other non-toxic goitre	0.0202395	0.0168067	0.228493	/	3606	344163
Endocrine, nutritional and metabolic diseases	E05	thyrotoxicosis [hyperthyroidism]	0.00867386	0.0137066	0.526849	/	5459	342308
Endocrine, nutritional and metabolic diseases	E06	thyroiditis	0.015907	0.0328018	0.627716	/	937	346832
Endocrine, nutritional and metabolic diseases	E07	other disorders of thyroid	-0.0245895	0.0244557	0.314669	/	1690	346079
Endocrine, nutritional and metabolic diseases	E10	insulin-dependent diabetes mellitus	-0.00947305	0.017606	0.590538	/	3284	344484
Endocrine, nutritional and metabolic diseases	E11	non-insulin-dependent diabetes mellitus	-0.023843	0.00651745	0.000253857	/	26233	321535
Endocrine, nutritional and metabolic diseases	E13	other specified diabetes mellitus	-0.0223719	0.0546035	0.682015	/	338	347431
Endocrine, nutritional and metabolic diseases	E14	unspecified diabetes mellitus	-0.0205874	0.00824697	0.0125475	/	15744	332025
Endocrine, nutritional and metabolic diseases	E15	nondiabetic hypoglycaemic coma	-0.0202251	0.205611	0.921642	/	24	347745
Endocrine, nutritional and metabolic diseases	E16	other disorders of pancreatic internal secretion	-0.0350232	0.0191387	0.0672553	/	2776	344993
Endocrine, nutritional and metabolic diseases	E20	hypoparathyroidism	-0.0568079	0.0791091	0.472698	/	161	347608
Endocrine, nutritional and metabolic diseases	E21	hyperparathyroidism and other disorders of parathyroid gland	-0.0428677	0.0245009	0.0801807	/	1684	346085
Endocrine, nutritional and metabolic diseases	E22	hyperfunction of pituitary gland	-0.0106494	0.0373249	0.775401	/	724	347045
Endocrine, nutritional and metabolic diseases	E23	hypofunction and other disorders of pituitary gland	-0.0115292	0.0352117	0.743346	/	815	346954
Endocrine, nutritional and metabolic diseases	E24	cushing's syndrome	0.035794	0.0815474	0.660709	/	151	347618
Endocrine, nutritional and metabolic diseases	E25	adrenogenital disorders	0.212692	0.22476	0.343992	/	20	347747
Endocrine, nutritional and metabolic diseases	E26	hyperaldosteronism	-0.106595	0.0945104	0.259377	/	113	347656
Endocrine, nutritional and metabolic diseases	E27	other disorders of adrenal gland	0.0309889	0.0320088	0.332976	/	985	346784
Endocrine, nutritional and metabolic diseases	E28	ovarian dysfunction	0.0275138	0.0255621	0.281771	/	1563	346206
Endocrine, nutritional and metabolic diseases	E29	testicular dysfunction	0.0376	0.0519928	0.469571	/	375	347394
Endocrine, nutritional and metabolic diseases	E30	disorders of puberty, not elsewhere classified	-0.0215781	0.26007	0.933875	/	15	347754
Endocrine, nutritional and metabolic diseases	E31	polyglandular dysfunction	-0.177691	0.219532	0.418281	/	21	347748
Endocrine, nutritional and metabolic diseases	E32	diseases of thymus	-0.0816543	0.193353	0.672801	/	27	347742
Endocrine, nutritional and metabolic diseases	E34	other endocrine disorders	0.0067468	0.0608338	0.911691	/	272	347497
Endocrine, nutritional and metabolic diseases	E41	nutritional marasmus	-0.125756	0.259781	0.628325	/	15	347754
Endocrine, nutritional and metabolic diseases	E43	unspecified severe protein-energy malnutrition	0.223589	0.300959	0.457529	/	11	347758
Endocrine, nutritional and metabolic diseases	E46	unspecified protein-energy malnutrition	-0.0292753	0.0521326	0.574419	/	371	347398
Endocrine, nutritional and metabolic diseases	E50	vitamin a deficiency	0.1692	0.380001	0.656131	/	7	347762
Endocrine, nutritional and metabolic diseases	E51	thiamine deficiency	0.237308	0.155266	0.126414	/	42	347727
Endocrine, nutritional and metabolic diseases	E53	deficiency of other b group vitamins	-0.0158148	0.0194301	0.415681	/	2691	345078
Endocrine, nutritional and metabolic diseases	E54	ascorbic acid deficiency	0.373996	0.269224	0.164784	/	14	347755
Endocrine, nutritional and metabolic diseases	E55	vitamin d deficiency	-0.0435317	0.0179636	0.0153788	/	3150	344619
Endocrine, nutritional and metabolic diseases	E56	other vitamin deficiencies	0.108152	0.0725671	0.136126	/	191	347578
Endocrine, nutritional and metabolic diseases	E58	dietary calcium deficiency	0.25533	0.183572	0.164257	/	30	347739
Endocrine, nutritional and metabolic diseases	E60	dietary zinc deficiency	-0.323758	0.214407	0.131039	/	22	347747
Endocrine, nutritional and metabolic diseases	E61	deficiency of other nutrient elements	0.00693519	0.0335415	0.836194	/	897	346872
Endocrine, nutritional and metabolic diseases	E63	other nutritional deficiencies	-0.0504925	0.169669	0.766013	/	35	347734
Endocrine, nutritional and metabolic diseases	E65	localised adiposity	-0.103411	0.111743	0.35474	/	81	347688
Endocrine, nutritional and metabolic diseases	E66	obesity	-0.0185893	0.00598962	0.00191188	/	30872	316892
Endocrine, nutritional and metabolic diseases	E67	other hyperalimentation	-0.129747	0.384395	0.735713	/	7	347762
Endocrine, nutritional and metabolic diseases	E70	disorders of aromatic amino-acid metabolism	-0.150303	0.157439	0.339743	/	41	347725
Endocrine, nutritional and metabolic diseases	E71	disorders of branched-chain amino-acid metabolism and fatty-acid metabolism	-0.0439505	0.302387	0.884438	/	11	347758
Endocrine, nutritional and metabolic diseases	E72	other disorders of amino-acid metabolism	0.139362	0.13411	0.298728	/	56	347713
Endocrine, nutritional and metabolic diseases	E73	lactose intolerance	0.0391994	0.0556381	0.481095	/	325	347443
Endocrine, nutritional and metabolic diseases	E74	other disorders of carbohydrate metabolism	-0.0779502	0.0596649	0.191394	/	283	347485
Endocrine, nutritional and metabolic diseases	E75	disorders of sphingolipid metabolism and other lipid storage disorders	-0.051851	0.12167	0.669989	/	68	347701
Endocrine, nutritional and metabolic diseases	E76	disorders of glycosaminoglycan metabolism	-0.135285	0.41319	0.743354	/	6	347763
Endocrine, nutritional and metabolic diseases	E77	disorders of glycoprotein metabolism	0.122846	0.250523	0.623882	/	16	347753
Endocrine, nutritional and metabolic diseases	E78	disorders of lipoprotein metabolism and other lipidaemias	-0.00525203	0.00425449	0.217029	/	78829	268932
Endocrine, nutritional and metabolic diseases	E79	disorders of purine and pyrimidine metabolism	-0.0536354	0.0528764	0.310414	/	361	347408
Endocrine, nutritional and metabolic diseases	E80	disorders of porphyrin and bilirubin metabolism	-0.0141377	0.0282058	0.616206	/	1274	346494
Endocrine, nutritional and metabolic diseases	E83	disorders of mineral metabolism	-0.00715744	0.0136041	0.598803	/	5541	342228
Endocrine, nutritional and metabolic diseases	E84	cystic fibrosis	0.233069	0.0986493	0.018147	/	103	347666
Endocrine, nutritional and metabolic diseases	E85	amyloidosis	-0.00719761	0.0593496	0.903473	/	286	347483
Endocrine, nutritional and metabolic diseases	E86	volume depletion	-0.0224994	0.01271	0.0766919	/	6384	341383
Endocrine, nutritional and metabolic diseases	E87	other disorders of fluid, electrolyte and acid-base balance	-0.0163242	0.00856341	0.0566151	/	14546	333223
Endocrine, nutritional and metabolic diseases	E88	other metabolic disorders	-0.0572535	0.0311953	0.0664574	/	1038	346731
Endocrine, nutritional and metabolic diseases	E89	postprocedural endocrine and metabolic disorders, not elsewhere classified	-0.0372915	0.0212959	0.0799264	/	2233	345536
Mental and behavioural disorders	F00	dementia in alzheimer's disease	0.00465371	0.0278937	0.867498	/	1305	346464
Mental and behavioural disorders	F01	vascular dementia	-0.0250215	0.0312319	0.423042	/	1039	346730
Mental and behavioural disorders	F02	dementia in other diseases classified elsewhere	0.0264883	0.0421838	0.530052	/	568	347201
Mental and behavioural disorders	F03	unspecified dementia	-0.0225793	0.0205837	0.272663	/	2416	345353
Mental and behavioural disorders	F04	organic amnesic syndrome, not induced by alcohol and other psychoactive substances	-0.372563	0.267694	0.163998	/	14	347755
Mental and behavioural disorders	F05	delirium, not induced by alcohol and other psychoactive substances	-0.00421288	0.016452	0.797896	/	3800	343969
Mental and behavioural disorders	F06	other mental disorders due to brain damage and dysfunction and to physical disease	0.0407315	0.0338396	0.228719	/	881	346887
Mental and behavioural disorders	F07	personality and behavioural disorders due to brain disease, damage and dysfunction	-0.0103793	0.0768368	0.892547	/	171	347598
Mental and behavioural disorders	F09	unspecified organic or symptomatic mental disorder	-0.000735953	0.0535231	0.989029	/	353	347416
Mental and behavioural disorders	F10	mental and behavioural disorders due to use of alcohol	-0.00624081	0.0110805	0.573281	/	8521	339248
Mental and behavioural disorders	F11	mental and behavioural disorders due to use of opioids	0.0272191	0.0712562	0.702469	/	200	347569
Mental and behavioural disorders	F12	mental and behavioural disorders due to use of cannabinoids	-0.0169277	0.0633721	0.78938	/	253	347516
Mental and behavioural disorders	F13	mental and behavioural disorders due to use of sedatives or hypnotics	0.0490404	0.0741685	0.508483	/	183	347586
Mental and behavioural disorders	F14	mental and behavioural disorders due to use of cocaine	-0.212435	0.141456	0.133154	/	51	347718
Mental and behavioural disorders	F15	mental and behavioural disorders due to use of other stimulants, including caffeine	-0.218335	0.135927	0.108215	/	55	347714
Mental and behavioural disorders	F16	mental and behavioural disorders due to use of hallucinogens	-0.216717	0.201091	0.281163	/	25	347744
Mental and behavioural disorders	F17	mental and behavioural disorders due to use of tobacco	-0.0234871	0.00613979	0.000130568	/	29325	318413
Mental and behavioural disorders	F18	mental and behavioural disorders due to use of volatile solvents	-0.464562	0.414535	0.262422	/	6	347763
Mental and behavioural disorders	F19	mental and behavioural disorders due to multiple drug use and use of other psychoactive substances	-0.0882461	0.0729363	0.226315	/	191	347578
Mental and behavioural disorders	F20	schizophrenia	0.0244257	0.0352213	0.488	/	816	346953
Mental and behavioural disorders	F21	schizotypal disorder	-0.220051	0.251313	0.381245	/	16	347753
Mental and behavioural disorders	F22	persistent delusional disorders	0.0302789	0.0524257	0.563562	/	367	347402
Mental and behavioural disorders	F23	acute and transient psychotic disorders	-0.116407	0.0705863	0.0991177	/	203	347566
Mental and behavioural disorders	F25	schizoaffective disorders	0.0381467	0.0681952	0.575906	/	217	347552
Mental and behavioural disorders	F28	other nonorganic psychotic disorders	0.15214	0.332912	0.647672	/	9	347760
Mental and behavioural disorders	F29	unspecified nonorganic psychosis	-0.0540233	0.0499345	0.279304	/	405	347364
Mental and behavioural disorders	F30	manic episode	0.037773	0.0545891	0.488968	/	338	347431
Mental and behavioural disorders	F31	bipolar affective disorder	0.00313329	0.0269609	0.907481	/	1391	346377
Mental and behavioural disorders	F32	depressive episode	-0.0057384	0.00531192	0.280014	/	40696	307067
Mental and behavioural disorders	F33	recurrent depressive disorder	-0.00843047	0.0194621	0.664889	/	2679	345089
Mental and behavioural disorders	F34	persistent mood [affective] disorders	-0.0139967	0.0393435	0.722022	/	652	347116
Mental and behavioural disorders	F38	other mood [affective] disorders	0.091295	0.0978453	0.350792	/	105	347664
Mental and behavioural disorders	F39	unspecified mood [affective] disorder	0.00240568	0.0392572	0.951136	/	655	347114
Mental and behavioural disorders	F40	phobic anxiety disorders	-0.0200401	0.0193712	0.300889	/	2703	345066
Mental and behavioural disorders	F41	other anxiety disorders	0.00364426	0.00711526	0.608528	/	21255	326513
Mental and behavioural disorders	F42	obsessive-compulsive disorder	-0.00064622	0.0396387	0.986993	/	643	347126
Mental and behavioural disorders	F43	reaction to severe stress, and adjustment disorders	-0.00846966	0.0101633	0.404642	/	10079	337690
Mental and behavioural disorders	F44	dissociative [conversion] disorders	0.0780356	0.0638526	0.221661	/	247	347522
Mental and behavioural disorders	F45	somatoform disorders	-0.0428636	0.0217224	0.048468	/	2147	345622
Mental and behavioural disorders	F48	other neurotic disorders	0.0806022	0.0593105	0.174151	/	286	347483
Mental and behavioural disorders	F50	eating disorders	0.0118506	0.0380955	0.755742	/	697	347072
Mental and behavioural disorders	F51	nonorganic sleep disorders	0.00564763	0.0491934	0.9086	/	416	347353
Mental and behavioural disorders	F52	sexual dysfunction, not caused by organic disorder or disease	-0.0375055	0.0253808	0.139485	/	1574	346195
Mental and behavioural disorders	F53	mental and behavioural disorders associated with the puerperium, not elsewhere classified	0.0677594	0.0337309	0.044556	/	888	346881
Mental and behavioural disorders	F54	psychological and behavioural factors associated with disorders or diseases classified elsewhere	-0.246494	0.3823	0.519078	/	7	347762
Mental and behavioural disorders	F55	abuse of non-dependence-producing substances	-0.42305	0.250866	0.0917264	/	16	347753
Mental and behavioural disorders	F60	specific personality disorders	0.0911314	0.0438496	0.0376843	/	526	347243
Mental and behavioural disorders	F61	mixed and other personality disorders	0.0952509	0.224897	0.671907	/	20	347749
Mental and behavioural disorders	F62	enduring personality changes, not attributable to brain damage and disease	-0.0529638	0.186185	0.776052	/	29	347740
Mental and behavioural disorders	F63	habit and impulse disorders	-0.0209988	0.157162	0.893709	/	41	347728
Mental and behavioural disorders	F64	gender identity disorders	-0.109154	0.213618	0.609367	/	22	347747
Mental and behavioural disorders	F65	disorders of sexual preference	-0.0551169	0.205595	0.788633	/	24	347745
Mental and behavioural disorders	F66	psychological and behavioural disorders associated with sexual development and orientation	0.00270579	0.0621554	0.965277	/	261	347508
Mental and behavioural disorders	F68	other disorders of adult personality and behaviour	-0.93692	0.29544	0.00151777	/	12	347757
Mental and behavioural disorders	F69	unspecified disorder of adult personality and behaviour	-0.143873	0.0962195	0.134848	/	109	347660
Mental and behavioural disorders	F70	mild mental retardation	-0.0462611	0.154933	0.765255	/	42	347727
Mental and behavioural disorders	F71	moderate mental retardation	-0.237525	0.303214	0.433417	/	11	347758
Mental and behavioural disorders	F79	unspecified mental retardation	0.0374935	0.103694	0.717668	/	94	347675
Mental and behavioural disorders	F80	specific developmental disorders of speech and language	0.132631	0.0685022	0.0528491	/	215	347554
Mental and behavioural disorders	F81	specific developmental disorders of scholastic skills	0.066586	0.0602368	0.268985	/	279	347487
Mental and behavioural disorders	F82	specific developmental disorder of motor function	-0.0761935	0.259391	0.768956	/	15	347754
Mental and behavioural disorders	F84	pervasive developmental disorders	0.00630561	0.0713725	0.9296	/	199	347570
Mental and behavioural disorders	F90	hyperkinetic disorders	-0.211773	0.145319	0.145035	/	48	347721
Mental and behavioural disorders	F91	conduct disorders	-0.0175734	0.104693	0.866696	/	92	347677
Mental and behavioural disorders	F92	mixed disorders of conduct and emotions	0.206084	0.451826	0.648308	/	5	347764
Mental and behavioural disorders	F93	emotional disorders with onset specific to childhood	0.24346	0.301149	0.41884	/	11	347758
Mental and behavioural disorders	F95	tic disorders	0.109658	0.174906	0.53069	/	33	347736
Mental and behavioural disorders	F98	other behavioural and emotional disorders with onset usually occurring in childhood and adolescence	0.163159	0.0908653	0.0725562	/	122	347647
Mental and behavioural disorders	F99	mental disorder, not otherwise specified	0.00969431	0.0590651	0.86963	/	289	347480
Nervous system disorders	G00	bacterial meningitis, not elsewhere classified	0.00568752	0.0815905	0.944426	/	151	347616
Nervous system disorders	G01	meningitis in bacterial diseases classified elsewhere	0.178957	0.156454	0.252692	/	41	347728
Nervous system disorders	G02	meningitis in other infectious and parasitic diseases classified elsewhere	-0.0480396	0.126732	0.704641	/	63	347706
Nervous system disorders	G03	meningitis due to other and unspecified causes	-0.00668108	0.0245257	0.785305	/	1683	346085
Nervous system disorders	G04	encephalitis, myelitis and encephalomyelitis	0.0317645	0.0416929	0.446138	/	580	347188
Nervous system disorders	G05	encephalitis, myelitis and encephalomyelitis in diseases classified elsewhere	0.259856	0.11663	0.0258776	/	74	347695
Nervous system disorders	G06	intracranial and intraspinal abscess and granuloma	0.00912557	0.062708	0.884297	/	256	347513
Nervous system disorders	G08	intracranial and intraspinal phlebitis and thrombophlebitis	0.145455	0.11646	0.211676	/	74	347695
Nervous system disorders	G09	sequelae of inflammatory diseases of central nervous system	0.125631	0.126411	0.320306	/	63	347706
Nervous system disorders	G10	huntington's disease	-0.0011691	0.174463	0.994653	/	33	347736
Nervous system disorders	G11	hereditary ataxia	-0.000158692	0.0621772	0.997964	/	261	347508
Nervous system disorders	G12	spinal muscular atrophy and related syndromes	0.031962	0.0450954	0.478471	/	496	347272
Nervous system disorders	G13	systemic atrophies primarily affecting central nervous system in diseases classified elsewhere	0.160155	0.21873	0.464043	/	21	347748
Nervous system disorders	G14	postpolio syndrome	0.157296	0.132793	0.236209	/	57	347712
Nervous system disorders	G20	parkinson's disease	0.039584	0.0200226	0.0480455	/	2543	345226
Nervous system disorders	G21	secondary parkinsonism	-0.0179415	0.0760233	0.813433	/	174	347595
Nervous system disorders	G23	other degenerative diseases of basal ganglia	-0.0382226	0.0685919	0.577359	/	214	347555
Nervous system disorders	G24	dystonia	-0.00326301	0.0349273	0.925567	/	827	346942
Nervous system disorders	G25	other extrapyramidal and movement disorders	-0.0180655	0.0164356	0.271696	/	3768	344001
Nervous system disorders	G30	alzheimer's disease	0.00319112	0.0229212	0.889275	/	1940	345829
Nervous system disorders	G31	other degenerative diseases of nervous system, not elsewhere classified	0.0409341	0.0237985	0.0854267	/	1790	345979
Nervous system disorders	G32	other degenerative disorders of nervous system in diseases classified elsewhere	0.179056	0.174714	0.305433	/	33	347736
Nervous system disorders	G35	multiple sclerosis	-0.0306835	0.0238673	0.198587	/	1778	345989
Nervous system disorders	G36	other acute disseminated demyelination	0.378596	0.209454	0.0706781	/	23	347746
Nervous system disorders	G37	other demyelinating diseases of central nervous system	0.0121133	0.0466672	0.795197	/	464	347305
Nervous system disorders	G40	epilepsy	0.011895	0.0133274	0.372112	/	5769	341998
Nervous system disorders	G41	status epilepticus	-0.0151727	0.0645381	0.814134	/	242	347527
Nervous system disorders	G43	migraine	-0.00899397	0.00766022	0.24035	/	18305	329462
Nervous system disorders	G44	other headache syndromes	-0.0280777	0.0161362	0.0818505	/	3915	343854
Nervous system disorders	G45	transient cerebral ischaemic attacks and related syndromes	0.00451966	0.0124363	0.716288	/	6693	341074
Nervous system disorders	G46	vascular syndromes of brain in cerebrovascular diseases	0.0976803	0.0725913	0.178425	/	191	347578
Nervous system disorders	G47	sleep disorders	-0.0104942	0.00890711	0.238724	/	13236	334533
Nervous system disorders	G50	disorders of trigeminal nerve	-0.0114	0.0214365	0.594863	/	2204	345565
Nervous system disorders	G51	facial nerve disorders	0.0162364	0.0205507	0.429488	/	2401	345364
Nervous system disorders	G52	disorders of other cranial nerves	0.0236176	0.0540377	0.66207	/	345	347424
Nervous system disorders	G53	cranial nerve disorders in diseases classified elsewhere	0.0738205	0.0775906	0.341396	/	167	347602
Nervous system disorders	G54	nerve root and plexus disorders	-0.0100738	0.0326528	0.757693	/	947	346822
Nervous system disorders	G55	nerve root and plexus compressions in diseases classified elsewhere	-0.0248074	0.0133647	0.0634271	/	5733	342036
Nervous system disorders	G56	mononeuropathies of upper limb	0.00889016	0.00789829	0.260343	/	17029	330739
Nervous system disorders	G57	mononeuropathies of lower limb	-0.0260721	0.0166603	0.117601	/	3667	344101
Nervous system disorders	G58	other mononeuropathies	-0.0122718	0.0384922	0.749869	/	681	347088
Nervous system disorders	G59	mononeuropathy in diseases classified elsewhere	0.0191576	0.067846	0.777661	/	219	347550
Nervous system disorders	G60	hereditary and idiopathic neuropathy	-0.0470989	0.0528541	0.372869	/	361	347407
Nervous system disorders	G61	inflammatory polyneuropathy	0.0293121	0.045076	0.51551	/	496	347273
Nervous system disorders	G62	other polyneuropathies	-0.0142975	0.0172937	0.408379	/	3406	344363
Nervous system disorders	G63	polyneuropathy in diseases classified elsewhere	-0.0224087	0.0349585	0.521517	/	827	346942
Nervous system disorders	G64	other disorders of peripheral nervous system	-0.135679	0.0697589	0.0517785	/	207	347562
Nervous system disorders	G70	myasthenia gravis and other myoneural disorders	-0.0758328	0.0533564	0.155244	/	354	347414
Nervous system disorders	G71	primary disorders of muscles	-0.104667	0.0671729	0.11919	/	224	347545
Nervous system disorders	G72	other myopathies	-0.0318961	0.0574192	0.578555	/	306	347463
Nervous system disorders	G73	disorders of myoneural junction and muscle in diseases classified elsewhere	-0.0943721	0.186494	0.612833	/	29	347740
Nervous system disorders	G80	infantile cerebral palsy	0.0201864	0.0712402	0.776903	/	199	347546
Nervous system disorders	G81	hemiplegia	-0.0303264	0.0194289	0.11855	/	2693	345069
Nervous system disorders	G82	paraplegia and tetraplegia	0.00550159	0.0467001	0.906221	/	463	347305
Nervous system disorders	G83	other paralytic syndromes	-0.0236301	0.0322591	0.463857	/	971	346795
Nervous system disorders	G90	disorders of autonomic nervous system	0.0449909	0.0440634	0.307231	/	519	347250
Nervous system disorders	G91	hydrocephalus	0.0473274	0.037325	0.204804	/	723	347045
Nervous system disorders	G92	toxic encephalopathy	-0.285383	0.290516	0.325936	/	12	347756
Nervous system disorders	G93	other disorders of brain	0.0163478	0.0166381	0.325827	/	3675	344093
Nervous system disorders	G94	other disorders of brain in diseases classified elsewhere	0.189614	0.0914633	0.0381619	/	120	347649
Nervous system disorders	G95	other diseases of spinal cord	-0.00101218	0.0276309	0.970778	/	1324	346445
Nervous system disorders	G96	other disorders of central nervous system	0.030238	0.0499292	0.544768	/	404	347365
Nervous system disorders	G97	postprocedural disorders of nervous system, not elsewhere classified	0.114867	0.0616657	0.0624983	/	265	347504
Nervous system disorders	G98	other disorders of nervous system, not elsewhere classified	0.0253787	0.0261115	0.331082	/	1483	346286
Nervous system disorders	G99	other disorders of nervous system in diseases classified elsewhere	0.0108219	0.0249134	0.664014	/	1631	346138
Eye and adnexa disorders	H00	hordeolum and chalazion	-0.0160557	0.0109327	0.141941	/	8643	339125
Eye and adnexa disorders	H01	other inflammation of eyelid	0.00491814	0.0162197	0.761721	/	3875	343894
Eye and adnexa disorders	H02	other disorders of eyelid	-0.0107788	0.0106327	0.310708	/	9174	338592
Eye and adnexa disorders	H03	disorders of eyelid in diseases classified elsewhere	-0.137224	0.129575	0.289584	/	60	347709
Eye and adnexa disorders	H04	disorders of lachrymal system	0.010578	0.0101252	0.296155	/	10199	337560
Eye and adnexa disorders	H05	disorders of orbit	0.0211163	0.0356354	0.553472	/	794	346974
Eye and adnexa disorders	H06	disorders of lachrymal system and orbit in diseases classified elsewhere	-0.0746325	0.0859717	0.385337	/	136	347633
Eye and adnexa disorders	H10	conjunctivitis	-0.0034388	0.00803216	0.668557	/	16431	331334
Eye and adnexa disorders	H11	other disorders of conjunctiva	-0.0225645	0.0131585	0.0863767	/	5927	341842
Eye and adnexa disorders	H13	disorders of conjunctiva in diseases classified elsewhere	0.0858147	0.0981885	0.38213	/	104	347665
Eye and adnexa disorders	H15	disorders of sclera	0.0428529	0.0334734	0.200472	/	900	346868
Eye and adnexa disorders	H16	keratitis	0.00560473	0.0289431	0.846452	/	1207	346562
Eye and adnexa disorders	H17	corneal scars and opacities	-0.0983313	0.0556409	0.0771865	/	326	347443
Eye and adnexa disorders	H18	other disorders of cornea	0.0237343	0.0192434	0.217436	/	2741	345028
Eye and adnexa disorders	H19	disorders of sclera and cornea in diseases classified elsewhere	-0.0367382	0.0863613	0.670544	/	135	347634
Eye and adnexa disorders	H20	iridocyclitis	0.0440793	0.0227891	0.053085	/	1950	345818
Eye and adnexa disorders	H21	other disorders of iris and ciliary body	-0.0329791	0.0356053	0.354321	/	796	346973
Eye and adnexa disorders	H22	disorders of iris and ciliary body in diseases classified elsewhere	-0.0518171	0.15903	0.744551	/	40	347729
Eye and adnexa disorders	H25	senile cataract	0.00278028	0.00769211	0.717766	/	18687	329082
Eye and adnexa disorders	H26	other cataract	0.011243	0.0062551	0.0722699	/	29674	318095
Eye and adnexa disorders	H27	other disorders of lens	0.0626959	0.0485178	0.19628	/	428	347341
Eye and adnexa disorders	H28	cataract and other disorders of lens in diseases classified elsewhere	-0.163059	0.147977	0.270497	/	46	347723
Eye and adnexa disorders	H30	chorioretinal inflammation	-0.0955584	0.0763016	0.210433	/	173	347596
Eye and adnexa disorders	H31	other disorders of choroid	-0.00926838	0.0417247	0.824212	/	579	347189
Eye and adnexa disorders	H32	chorioretinal disorders in diseases classified elsewhere	0.272247	0.418634	0.515483	/	6	347763
Eye and adnexa disorders	H33	retinal detachments and breaks	-0.017546	0.0139747	0.209276	/	5247	342522
Eye and adnexa disorders	H34	retinal vascular occlusions	0.0163961	0.0248545	0.509458	/	1639	346129
Eye and adnexa disorders	H35	other retinal disorders	0.00644954	0.00987347	0.513615	/	10779	336987
Eye and adnexa disorders	H36	retinal disorders in diseases classified elsewhere	-0.0335948	0.0195715	0.0860674	/	2657	345112
Eye and adnexa disorders	H40	glaucoma	0.00720988	0.00920385	0.433419	/	12466	335303
Eye and adnexa disorders	H43	disorders of vitreous body	0.0119181	0.0114316	0.297152	/	7925	339843
Eye and adnexa disorders	H44	disorders of globe	0.024458	0.0268935	0.363119	/	1397	346372
Eye and adnexa disorders	H45	disorders of vitreous body and globe in diseases classified elsewhere	-0.194995	0.318577	0.540484	/	10	347759
Eye and adnexa disorders	H46	optic neuritis	0.00264619	0.0509497	0.958579	/	388	347381
Eye and adnexa disorders	H47	other disorders of optic [2nd] nerve and visual pathways	0.0037484	0.0303975	0.901859	/	1092	346677
Eye and adnexa disorders	H48	disorders of optic [2nd] nerve and visual pathways in diseases classified elsewhere	0.395788	0.317151	0.21205	/	10	347759
Eye and adnexa disorders	H49	paralytic strabismus	0.0188605	0.0418337	0.652101	/	576	347193
Eye and adnexa disorders	H50	other strabismus	0.00270178	0.0235565	0.908688	/	1825	345942
Eye and adnexa disorders	H51	other disorders of binocular movement	-0.0389096	0.0772232	0.614361	/	169	347599
Eye and adnexa disorders	H52	disorders of refraction and accommodation	-0.00319603	0.012172	0.79288	/	6956	340810
Eye and adnexa disorders	H53	visual disturbances	-0.0165169	0.0108355	0.127428	/	8813	338954
Eye and adnexa disorders	H54	blindness and low vision	0.0130174	0.020319	0.521749	/	2458	345307
Eye and adnexa disorders	H55	nystagmus and other irregular eye movements	-0.0173977	0.047197	0.712412	/	453	347310
Eye and adnexa disorders	H57	other disorders of eye and adnexa	0.00352801	0.0137552	0.797575	/	5405	342361
Eye and adnexa disorders	H58	other disorders of eye and adnexa in diseases classified elsewhere	-0.0851409	0.0840081	0.310829	/	143	347626
Eye and adnexa disorders	H59	postprocedural disorders of eye and adnexa, not elsewhere classified	0.00616132	0.0537068	0.908666	/	349	347420
Ear and mastoid process disorders	H60	otitis externa	0.0103073	0.00832032	0.215416	/	15236	332533
Ear and mastoid process disorders	H61	other disorders of external ear	-0.000714745	0.00714037	0.920266	/	21168	326601
Ear and mastoid process disorders	H62	disorders of external ear in diseases classified elsewhere	-0.0628732	0.154714	0.684461	/	42	347727
Ear and mastoid process disorders	H65	nonsuppurative otitis media	-0.0277019	0.0156606	0.0769132	/	4156	343612
Ear and mastoid process disorders	H66	suppurative and unspecified otitis media	-0.0172962	0.0121028	0.152971	/	7023	340740
Ear and mastoid process disorders	H68	eustachian salpingitis and obstruction	-0.0155926	0.0239508	0.515031	/	1763	346006
Ear and mastoid process disorders	H69	other disorders of eustachian tube	0.0177215	0.0227751	0.436505	/	1957	345812
Ear and mastoid process disorders	H70	mastoiditis and related conditions	-0.00715051	0.0733656	0.922358	/	187	347581
Ear and mastoid process disorders	H71	cholesteatoma of middle ear	-0.039331	0.0452255	0.384483	/	493	347276
Ear and mastoid process disorders	H72	perforation of tympanic membrane	-0.0352071	0.0269358	0.191188	/	1395	346372
Ear and mastoid process disorders	H73	other disorders of tympanic membrane	-0.0800133	0.0444777	0.0720259	/	510	347259
Ear and mastoid process disorders	H74	other disorders of middle ear and mastoid	-0.00930396	0.0396285	0.81438	/	642	347127
Ear and mastoid process disorders	H80	otosclerosis	-0.0228277	0.036563	0.532406	/	754	347015
Ear and mastoid process disorders	H81	disorders of vestibular function	-0.00211196	0.0108629	0.845847	/	8780	338988
Ear and mastoid process disorders	H83	other diseases of inner ear	-0.020447	0.0111035	0.0655483	/	8381	339388
Ear and mastoid process disorders	H90	conductive and sensorineural hearing loss	0.0100866	0.0134069	0.451844	/	5703	342057
Ear and mastoid process disorders	H91	other hearing loss	-0.00862647	0.00933121	0.355239	/	12099	335662
Ear and mastoid process disorders	H92	otalgia and effusion of ear	-0.0253476	0.00971081	0.00904765	/	11044	336724
Ear and mastoid process disorders	H93	other disorders of ear, not elsewhere classified	-0.00881514	0.0101924	0.387109	/	9992	337777
Ear and mastoid process disorders	H94	other disorders of ear in diseases classified elsewhere	0.0380694	0.357716	0.915246	/	8	347761
Ear and mastoid process disorders	H95	postprocedural disorders of ear and mastoid process, not elsewhere classified	-0.0261473	0.0967174	0.786893	/	108	347661
Circulatory system disorders	I00	rheumatic fever without mention of heart involvement	0.0224415	0.0293311	0.444207	/	1173	346596
Circulatory system disorders	I01	rheumatic fever with heart involvement	0.147221	0.213539	0.49055	/	22	347747
Circulatory system disorders	I02	rheumatic chorea	-0.0694502	0.278978	0.803403	/	13	347756
Circulatory system disorders	I05	rheumatic mitral valve diseases	0.00463374	0.0415424	0.911186	/	584	347185
Circulatory system disorders	I06	rheumatic aortic valve diseases	0.133028	0.121529	0.273686	/	68	347701
Circulatory system disorders	I07	rheumatic tricuspid valve diseases	-0.0425228	0.0308575	0.168191	/	1061	346708
Circulatory system disorders	I08	multiple valve diseases	-0.0112369	0.0150498	0.455276	/	4538	343230
Circulatory system disorders	I09	other rheumatic heart diseases	0.0093642	0.10937	0.931769	/	84	347685
Circulatory system disorders	I10	essential (primary) hypertension	-0.0260327	0.00390232	2.53926e-11	/	104892	242876
Circulatory system disorders	I11	hypertensive heart disease	-0.0531934	0.0408865	0.193258	/	604	347165
Circulatory system disorders	I12	hypertensive renal disease	0.00699655	0.027309	0.797797	/	1357	346412
Circulatory system disorders	I13	hypertensive heart and renal disease	-0.0548175	0.112293	0.625432	/	80	347689
Circulatory system disorders	I15	secondary hypertension	-0.0653112	0.0734139	0.373665	/	187	347582
Circulatory system disorders	I20	angina pectoris	-0.0233417	0.00688243	0.000695127	/	23787	323981
Circulatory system disorders	I21	acute myocardial infarction	-0.0250203	0.0084863	0.00319508	/	15158	332611
Circulatory system disorders	I22	subsequent myocardial infarction	-0.0223586	0.0411148	0.586573	/	599	347170
Circulatory system disorders	I23	certain current complications following acute myocardial infarction	0.0350379	0.131751	0.790285	/	58	347711
Circulatory system disorders	I24	other acute ischaemic heart diseases	0.00586729	0.0181717	0.746786	/	3093	344676
Circulatory system disorders	I25	chronic ischaemic heart disease	-0.0205196	0.00600103	0.000627728	/	33107	314661
Circulatory system disorders	I26	pulmonary embolism	0.00831842	0.0114172	0.466256	/	7930	339839
Circulatory system disorders	I27	other pulmonary heart diseases	-0.0204434	0.0238054	0.390468	/	1789	345980
Circulatory system disorders	I28	other diseases of pulmonary vessels	0.10251	0.109415	0.348812	/	84	347685
Circulatory system disorders	I30	acute pericarditis	-0.0295821	0.0456672	0.517131	/	485	347284
Circulatory system disorders	I31	other diseases of pericardium	0.00968993	0.0214061	0.650786	/	2215	345554
Circulatory system disorders	I32	pericarditis in diseases classified elsewhere	-0.526416	0.303031	0.0823571	/	11	347758
Circulatory system disorders	I33	acute and subacute endocarditis	-0.00332694	0.0511737	0.948164	/	385	347384
Circulatory system disorders	I34	nonrheumatic mitral valve disorders	0.0073721	0.0148918	0.620569	/	4620	343148
Circulatory system disorders	I35	nonrheumatic aortic valve disorders	0.00304408	0.0140719	0.828736	/	5214	342554
Circulatory system disorders	I36	nonrheumatic tricuspid valve disorders	-0.0311228	0.0569866	0.584968	/	310	347459
Circulatory system disorders	I37	pulmonary valve disorders	-0.0184361	0.0465926	0.692336	/	464	347305
Circulatory system disorders	I38	endocarditis, valve unspecified	-0.0630776	0.0380679	0.0975246	/	696	347073
Circulatory system disorders	I39	endocarditis and heart valve disorders in diseases classified elsewhere	-0.192625	0.336046	0.566501	/	9	347760
Circulatory system disorders	I40	acute myocarditis	0.096835	0.123469	0.432874	/	66	347703
Circulatory system disorders	I41	myocarditis in diseases classified elsewhere	0.174747	0.35259	0.620169	/	8	347761
Circulatory system disorders	I42	cardiomyopathy	0.0102609	0.0211045	0.626828	/	2281	345488
Circulatory system disorders	I43	cardiomyopathy in diseases classified elsewhere	0.145619	0.116714	0.212155	/	74	347695
Circulatory system disorders	I44	atrioventricular and left bundle-branch block	-0.0116854	0.0116894	0.317475	/	7652	340117
Circulatory system disorders	I45	other conduction disorders	0.00330617	0.0146488	0.821439	/	4800	342969
Circulatory system disorders	I46	cardiac arrest	-0.0176776	0.0228954	0.440054	/	1938	345831
Circulatory system disorders	I47	paroxysmal tachycardia	-0.0058095	0.013688	0.671257	/	5474	342295
Circulatory system disorders	I48	atrial fibrillation and flutter	0.00955549	0.00676439	0.157768	/	24969	322798
Circulatory system disorders	I49	other cardiac arrhythmias	0.0156422	0.0111317	0.159964	/	8365	339403
Circulatory system disorders	I50	heart failure	-0.0109701	0.00976511	0.261271	/	11184	336585
Circulatory system disorders	I51	complications and ill-defined descriptions of heart disease	-0.0287773	0.0098765	0.00357157	/	10839	336929
Circulatory system disorders	I60	subarachnoid haemorrhage	0.00250409	0.0277351	0.92806	/	1313	346456
Circulatory system disorders	I61	intracerebral haemorrhage	0.0402361	0.0263036	0.126096	/	1462	346307
Circulatory system disorders	I62	other nontraumatic intracranial haemorrhage	-0.00143751	0.0357994	0.96797	/	788	346981
Circulatory system disorders	I63	cerebral infarction	-0.0338412	0.0130584	0.00955483	/	6067	341702
Circulatory system disorders	I64	stroke, not specified as haemorrhage or infarction	-0.0343978	0.0126969	0.00674559	/	6421	341348
Circulatory system disorders	I65	occlusion and stenosis of precerebral arteries, not resulting in cerebral infarction	-0.073194	0.0238753	0.00217176	/	1784	345985
Circulatory system disorders	I66	occlusion and stenosis of cerebral arteries, not resulting in cerebral infarction	-0.0741878	0.085095	0.383305	/	139	347630
Circulatory system disorders	I67	other cerebrovascular diseases	0.00911122	0.0128587	0.478594	/	6257	341512
Circulatory system disorders	I68	cerebrovascular disorders in diseases classified elsewhere	0.0575262	0.110579	0.602905	/	82	347687
Circulatory system disorders	I69	sequelae of cerebrovascular disease	-0.021424	0.0218433	0.32669	/	2128	345641
Circulatory system disorders	I70	atherosclerosis	-0.0222779	0.0208501	0.285305	/	2344	345425
Circulatory system disorders	I71	aortic aneurysm and dissection	-0.00529498	0.0183065	0.772397	/	3070	344698
Circulatory system disorders	I72	other aneurysm	0.0116502	0.0314495	0.711053	/	1023	346746
Circulatory system disorders	I73	other peripheral vascular diseases	-0.000737906	0.0107851	0.945452	/	8917	338851
Circulatory system disorders	I74	arterial embolism and thrombosis	-0.0218388	0.0275249	0.427533	/	1337	346432
Circulatory system disorders	I77	other disorders of arteries and arterioles	-0.027579	0.0212658	0.194675	/	2247	345522
Circulatory system disorders	I78	diseases of capillaries	0.0383581	0.0219926	0.0811356	/	2093	345675
Circulatory system disorders	I79	disorders of arteries, arterioles and capillaries in diseases classified elsewhere	0.00348164	0.0970967	0.971396	/	107	347662
Circulatory system disorders	I80	phlebitis and thrombophlebitis	0.0172962	0.00899783	0.0545724	/	12972	334797
Circulatory system disorders	I81	portal vein thrombosis	-0.0962077	0.0573331	0.093338	/	307	347462
Circulatory system disorders	I82	other venous embolism and thrombosis	0.0227294	0.0334419	0.496714	/	902	346867
Circulatory system disorders	I83	varicose veins of lower extremities	0.00294328	0.00789851	0.709418	/	17055	330712
Circulatory system disorders	I84	haemorrhoids	-0.00962726	0.00708104	0.173962	/	21445	326324
Circulatory system disorders	I85	oesophageal varices	0.0183982	0.0352117	0.60132	/	815	346954
Circulatory system disorders	I86	varicose veins of other sites	0.024323	0.0255757	0.341592	/	1557	346212
Circulatory system disorders	I87	other disorders of veins	-0.0390076	0.0278247	0.160943	/	1305	346464
Circulatory system disorders	I88	nonspecific lymphadenitis	0.0456004	0.0559489	0.415051	/	322	347447
Circulatory system disorders	I89	other non-infective disorders of lymphatic vessels and lymph nodes	0.00795422	0.0234235	0.73417	/	1843	345925
Circulatory system disorders	I95	hypotension	0.000466851	0.00931139	0.960013	/	12166	335603
Circulatory system disorders	I97	postprocedural disorders of circulatory system, not elsewhere classified	0.0680977	0.061706	0.269774	/	264	347505
Circulatory system disorders	I98	other disorders of circulatory system in diseases classified elsewhere	0.0211466	0.0507211	0.676738	/	393	347376
Circulatory system disorders	I99	other and unspecified disorders of circulatory system	-0.0124577	0.0511589	0.80761	/	385	347384
Respiratory system disorders	J00	acute nasopharyngitis [common cold]	-0.00855576	0.0162845	0.59931	/	3841	343928
Respiratory system disorders	J01	acute sinusitis	-0.0110051	0.00785183	0.161037	/	17267	330501
Respiratory system disorders	J02	acute pharyngitis	-0.00630313	0.00801226	0.431466	/	16506	331261
Respiratory system disorders	J03	acute tonsillitis	-0.0005804	0.00949795	0.951273	/	11609	336159
Respiratory system disorders	J04	acute laryngitis and tracheitis	-0.0103767	0.0176323	0.556191	/	3288	344481
Respiratory system disorders	J05	acute obstructive laryngitis [croup] and epiglottitis	0.0888153	0.0905576	0.326711	/	123	347646
Respiratory system disorders	J06	acute upper respiratory infections of multiple and unspecified sites	-0.015261	0.00565676	0.00697902	/	35134	312624
Respiratory system disorders	J09	influenza due to certain identified influenza virus	0.103734	0.230383	0.652519	/	19	347750
Respiratory system disorders	J10	influenza due to identified influenza virus	-0.0502909	0.0302199	0.0960797	/	1106	346663
Respiratory system disorders	J11	influenza, virus not identified	-0.0175395	0.0117376	0.135095	/	7480	340285
Respiratory system disorders	J12	viral pneumonia, not elsewhere classified	0.0346581	0.0324904	0.286099	/	957	346812
Respiratory system disorders	J13	pneumonia due to streptococcus pneumoniae	0.0059874	0.037602	0.873487	/	714	347055
Respiratory system disorders	J14	pneumonia due to haemophilus influenzae	-0.0416992	0.0779462	0.592668	/	166	347603
Respiratory system disorders	J15	bacterial pneumonia, not elsewhere classified	0.0201538	0.0327622	0.538452	/	942	346825
Respiratory system disorders	J16	pneumonia due to other infectious organisms, not elsewhere classified	-0.109939	0.120733	0.362508	/	69	347700
Respiratory system disorders	J17	pneumonia in diseases classified elsewhere	-0.0192933	0.0640437	0.763222	/	246	347523
Respiratory system disorders	J18	pneumonia, organism unspecified	-0.00282421	0.00683748	0.679571	/	23486	324260
Respiratory system disorders	J20	acute bronchitis	-0.00650276	0.0163263	0.69041	/	3842	343922
Respiratory system disorders	J21	acute bronchiolitis	-0.015156	0.098907	0.878213	/	103	347662
Respiratory system disorders	J22	unspecified acute lower respiratory infection	-0.011058	0.00515819	0.0320512	/	43593	304174
Respiratory system disorders	J30	vasomotor and allergic rhinitis	0.0259228	0.00572234	5.8952e-06	/	34276	313476
Respiratory system disorders	J31	chronic rhinitis, nasopharyngitis and pharyngitis	-0.00188151	0.0145614	0.89719	/	4821	342948
Respiratory system disorders	J32	chronic sinusitis	-0.0134446	0.0105224	0.201353	/	9348	338421
Respiratory system disorders	J33	nasal polyp	-0.00473809	0.013743	0.730273	/	5437	342331
Respiratory system disorders	J34	other disorders of nose and nasal sinuses	-0.0101511	0.00925003	0.27246	/	12223	335543
Respiratory system disorders	J35	chronic diseases of tonsils and adenoids	-0.0153568	0.0280548	0.584114	/	1287	346482
Respiratory system disorders	J36	peritonsillar abscess	0.013211	0.0401289	0.741993	/	630	347139
Respiratory system disorders	J37	chronic laryngitis and laryngotracheitis	0.0207954	0.0490657	0.671692	/	418	347350
Respiratory system disorders	J38	diseases of vocal cords and larynx, not elsewhere classified	-0.0097136	0.0201193	0.629237	/	2507	345262
Respiratory system disorders	J39	other diseases of upper respiratory tract	-0.00810934	0.02809	0.772817	/	1280	346489
Respiratory system disorders	J40	bronchitis, not specified as acute or chronic	-0.00228303	0.0124547	0.854557	/	6619	341141
Respiratory system disorders	J41	simple and mucopurulent chronic bronchitis	-0.117343	0.108181	0.27806	/	86	347683
Respiratory system disorders	J42	unspecified chronic bronchitis	-0.0506433	0.0456663	0.267435	/	483	347286
Respiratory system disorders	J43	emphysema	-0.0607299	0.0175525	0.000540364	/	3316	344453
Respiratory system disorders	J44	other chronic obstructive pulmonary disease	-0.0341145	0.00851455	6.15957e-05	/	14777	332991
Respiratory system disorders	J45	asthma	-0.00092402	0.0048919	0.850181	/	49091	298664
Respiratory system disorders	J46	status asthmaticus	0.0216737	0.0555041	0.696176	/	327	347442
Respiratory system disorders	J47	bronchiectasis	0.00470417	0.015715	0.764678	/	4139	343630
Respiratory system disorders	J60	coalworker's pneumoconiosis	-0.367231	0.14986	0.014266	/	45	347724
Respiratory system disorders	J61	pneumoconiosis due to asbestos and other mineral fibres	0.0380297	0.0472342	0.420744	/	454	347315
Respiratory system disorders	J62	pneumoconiosis due to dust containing silica	0.0598295	0.23624	0.800069	/	18	347751
Respiratory system disorders	J63	pneumoconiosis due to other inorganic dusts	0.250132	0.213787	0.242	/	22	347747
Respiratory system disorders	J64	unspecified pneumoconiosis	-0.044042	0.165131	0.789693	/	37	347732
Respiratory system disorders	J67	hypersensitivity pneumonitis due to organic dust	0.039336	0.0783799	0.615764	/	164	347605
Respiratory system disorders	J68	respiratory conditions due to inhalation of chemicals, gases, fumes and vapours	-0.0617403	0.204527	0.762752	/	24	347745
Respiratory system disorders	J69	pneumonitis due to solids and liquids	-0.000980632	0.0221781	0.964732	/	2065	345704
Respiratory system disorders	J70	respiratory conditions due to other external agents	0.1472	0.0914504	0.107482	/	120	347649
Respiratory system disorders	J80	adult respiratory distress syndrome	0.0501823	0.0619029	0.41756	/	263	347506
Respiratory system disorders	J81	pulmonary oedema	-0.0484025	0.0350644	0.167468	/	822	346947
Respiratory system disorders	J82	pulmonary eosinophilia, not elsewhere classified	0.0489276	0.0810993	0.546306	/	153	347616
Respiratory system disorders	J84	other interstitial pulmonary diseases	-0.00619151	0.0201925	0.75913	/	2498	345271
Respiratory system disorders	J85	abscess of lung and mediastinum	-0.0555093	0.0765978	0.468645	/	172	347597
Respiratory system disorders	J86	pyothorax	-0.0301757	0.0448992	0.501534	/	501	347268
Respiratory system disorders	J90	pleural effusion, not elsewhere classified	-0.00727049	0.0102414	0.477759	/	9987	337782
Respiratory system disorders	J91	pleural effusion in conditions classified elsewhere	-0.047427	0.0524734	0.366085	/	366	347403
Respiratory system disorders	J92	pleural plaque	0.0419782	0.025186	0.0955684	/	1613	346155
Respiratory system disorders	J93	pneumothorax	-0.00251141	0.02077	0.903758	/	2358	345410
Respiratory system disorders	J94	other pleural conditions	0.00490478	0.0444861	0.912208	/	510	347259
Respiratory system disorders	J95	postprocedural respiratory disorders, not elsewhere classified	-0.0112378	0.0438191	0.797597	/	525	347244
Respiratory system disorders	J96	respiratory failure, not elsewhere classified	-0.0211424	0.0144725	0.144054	/	4904	342865
Respiratory system disorders	J98	other respiratory disorders	-0.0174042	0.0087286	0.0461597	/	13827	333938
Respiratory system disorders	J99	respiratory disorders in diseases classified elsewhere	-0.0929938	0.0534244	0.0817429	/	353	347416
Digestive system disorders	K00	disorders of tooth development and eruption	-0.03272	0.0666828	0.623652	/	227	347542
Digestive system disorders	K01	embedded and impacted teeth	-0.0076287	0.0231943	0.742229	/	1888	345881
Digestive system disorders	K02	dental caries	-0.00183064	0.0161083	0.909519	/	3928	343841
Digestive system disorders	K03	other diseases of hard tissues of teeth	0.0222482	0.093188	0.811303	/	116	347653
Digestive system disorders	K04	diseases of pulp and periapical tissues	-0.00355238	0.0135473	0.793152	/	5577	342192
Digestive system disorders	K05	gingivitis and periodontal diseases	-0.0029474	0.0270982	0.913387	/	1378	346391
Digestive system disorders	K06	other disorders of gingiva and edentulous alveolar ridge	-0.0788991	0.0429924	0.0664784	/	546	347223
Digestive system disorders	K07	dentofacial anomalies [including malocclusion]	-0.0136248	0.0232241	0.557428	/	1880	345889
Digestive system disorders	K08	other disorders of teeth and supporting structures	-0.00798052	0.0174094	0.646664	/	3355	344414
Digestive system disorders	K09	cysts of oral region, not elsewhere classified	0.00981913	0.0391909	0.802165	/	657	347112
Digestive system disorders	K10	other diseases of jaws	-0.0127348	0.0277426	0.646209	/	1312	346457
Digestive system disorders	K11	diseases of salivary glands	-0.00505851	0.0202831	0.803055	/	2464	345304
Digestive system disorders	K12	stomatitis and related lesions	-0.0107059	0.0183923	0.560508	/	3005	344763
Digestive system disorders	K13	other diseases of lip and oral mucosa	-0.00161975	0.0139417	0.90751	/	5259	342510
Digestive system disorders	K14	diseases of tongue	-0.0170876	0.0193488	0.377165	/	2708	345061
Digestive system disorders	K20	oesophagitis	-0.0175039	0.00942395	0.0632564	/	11784	335984
Digestive system disorders	K21	gastro-oesophageal reflux disease	-0.0140328	0.00487199	0.00397293	/	50016	297749
Digestive system disorders	K22	other diseases of oesophagus	-0.0253255	0.00841868	0.00262755	/	14962	332806
Digestive system disorders	K23	disorders of oesophagus in diseases classified elsewhere	-0.160348	0.129612	0.216034	/	60	347709
Digestive system disorders	K25	gastric ulcer	-0.0219368	0.0112554	0.0512954	/	8171	339598
Digestive system disorders	K26	duodenal ulcer	-0.00302156	0.0126117	0.810653	/	6512	341254
Digestive system disorders	K27	peptic ulcer, site unspecified	-0.0294763	0.0287997	0.306075	/	1220	346548
Digestive system disorders	K28	gastrojejunal ulcer	0.0424041	0.10639	0.690209	/	89	347680
Digestive system disorders	K29	gastritis and duodenitis	-0.0266537	0.00538595	7.46937e-07	/	39620	308147
Digestive system disorders	K30	dyspepsia	-0.0187826	0.00898304	0.0365378	/	12990	334778
Digestive system disorders	K31	other diseases of stomach and duodenum	-0.00321676	0.00908374	0.723247	/	12716	335050
Digestive system disorders	K35	acute appendicitis	0.00866707	0.0168889	0.607824	/	3573	344196
Digestive system disorders	K36	other appendicitis	-0.0320231	0.089115	0.719336	/	127	347642
Digestive system disorders	K37	unspecified appendicitis	0.00683996	0.0153781	0.656475	/	4311	343458
Digestive system disorders	K38	other diseases of appendix	-0.0646318	0.0512429	0.207207	/	384	347385
Digestive system disorders	K40	inguinal hernia	-0.0056709	0.00728317	0.436198	/	21900	325847
Digestive system disorders	K41	femoral hernia	-0.0401113	0.0310833	0.196896	/	1045	346724
Digestive system disorders	K42	umbilical hernia	-0.0192561	0.0132854	0.14722	/	5844	341900
Digestive system disorders	K43	ventral hernia	-0.0279773	0.0142391	0.049435	/	5047	342721
Digestive system disorders	K44	diaphragmatic hernia	-0.0172212	0.00548575	0.00169375	/	38171	309595
Digestive system disorders	K45	other abdominal hernia	0.0366125	0.0722097	0.612134	/	193	347576
Digestive system disorders	K46	unspecified abdominal hernia	-0.0175671	0.0258581	0.496907	/	1517	346251
Digestive system disorders	K50	crohn's disease [regional enteritis]	0.00577275	0.021399	0.787339	/	2215	345553
Digestive system disorders	K51	ulcerative colitis	-0.0239327	0.0153696	0.119436	/	4322	343445
Digestive system disorders	K52	other non-infective gastro-enteritis and colitis	-0.00975363	0.00738644	0.186675	/	19599	328168
Digestive system disorders	K55	vascular disorders of intestine	-0.0236974	0.0223501	0.289016	/	2029	345740
Digestive system disorders	K56	paralytic ileus and intestinal obstruction without hernia	-0.00853978	0.0124598	0.493101	/	6628	341140
Digestive system disorders	K57	diverticular disease of intestine	-0.0128565	0.005126	0.0121385	/	45231	302537
Digestive system disorders	K58	irritable bowel syndrome	-0.0104317	0.00673597	0.121466	/	24078	323689
Digestive system disorders	K59	other functional intestinal disorders	0.00599965	0.00693701	0.387107	/	22551	325217
Digestive system disorders	K60	fissure and fistula of anal and rectal regions	0.00624389	0.0149568	0.67634	/	4576	343193
Digestive system disorders	K61	abscess of anal and rectal regions	0.0121219	0.0217113	0.576626	/	2158	345609
Digestive system disorders	K62	other diseases of anus and rectum	-0.0117528	0.00594166	0.0479257	/	31481	316285
Digestive system disorders	K63	other diseases of intestine	0.0116807	0.0067785	0.0848529	/	23719	324050
Digestive system disorders	K64	haemorrhoids and perianal venous thrombosis	-0.000923874	0.00598525	0.877327	/	30882	316882
Digestive system disorders	K65	peritonitis	-0.000305071	0.0200556	0.987864	/	2524	345245
Digestive system disorders	K66	other disorders of peritoneum	-0.00174882	0.0137327	0.898666	/	5425	342343
Digestive system disorders	K67	disorders of peritoneum in infectious diseases classified elsewhere	0.230374	0.436736	0.597854	/	5	347764
Digestive system disorders	K70	alcoholic liver disease	-0.0461166	0.0263903	0.0805541	/	1462	346307
Digestive system disorders	K71	toxic liver disease	0.0740956	0.090899	0.414991	/	122	347646
Digestive system disorders	K72	hepatic failure, not elsewhere classified	-0.0395954	0.0361164	0.272936	/	775	346994
Digestive system disorders	K73	chronic hepatitis, not elsewhere classified	0.00958191	0.0679093	0.887792	/	218	347551
Digestive system disorders	K74	fibrosis and cirrhosis of liver	-0.00340834	0.0240489	0.887297	/	1752	346017
Digestive system disorders	K75	other inflammatory liver diseases	0.0247774	0.0238225	0.2983	/	1783	345985
Digestive system disorders	K76	other diseases of liver	-0.019926	0.0107497	0.0637903	/	8957	338812
Digestive system disorders	K77	liver disorders in diseases classified elsewhere	0.157937	0.200925	0.431838	/	25	347744
Digestive system disorders	K80	cholelithiasis	-0.00659769	0.00694375	0.342029	/	22556	325213
Digestive system disorders	K81	cholecystitis	-0.012907	0.0153768	0.401253	/	4313	343456
Digestive system disorders	K82	other diseases of gallbladder	-0.0311722	0.018829	0.0978145	/	2863	344906
Digestive system disorders	K83	other diseases of biliary tract	-0.0199016	0.0169701	0.240899	/	3535	344234
Digestive system disorders	K85	acute pancreatitis	0.00368104	0.0180673	0.838556	/	3113	344656
Digestive system disorders	K86	other diseases of pancreas	-0.0224902	0.0218608	0.303579	/	2122	345647
Digestive system disorders	K87	disorders of gallbladder, biliary tract and pancreas in diseases classified elsewhere	0.00565419	0.460759	0.990209	/	5	347764
Digestive system disorders	K90	intestinal malabsorption	-0.00133138	0.0172093	0.938334	/	3433	344332
Digestive system disorders	K91	postprocedural disorders of digestive system, not elsewhere classified	-0.0091993	0.0209915	0.661213	/	2303	345466
Digestive system disorders	K92	other diseases of digestive system	-0.0114773	0.00822878	0.163084	/	15623	332145
Digestive system disorders	K93	disorders of other digestive organs in diseases classified elsewhere	0.277503	0.316888	0.381186	/	10	347759
Skin and subcutaneous tissue disorders	L00	staphylococcal scalded skin syndrome	-0.326169	0.405713	0.421432	/	6	347763
Skin and subcutaneous tissue disorders	L01	impetigo	-0.0431631	0.0306695	0.159321	/	1078	346690
Skin and subcutaneous tissue disorders	L02	cutaneous abscess, furuncle and carbuncle	-0.0123736	0.0110778	0.264007	/	8421	339347
Skin and subcutaneous tissue disorders	L03	cellulitis	0.00852729	0.00695145	0.219938	/	22351	325416
Skin and subcutaneous tissue disorders	L04	acute lymphadenitis	-0.0052153	0.0427416	0.902884	/	552	347216
Skin and subcutaneous tissue disorders	L05	pilonidal cyst	0.0329542	0.030608	0.281636	/	1084	346684
Skin and subcutaneous tissue disorders	L08	other local infections of skin and subcutaneous tissue	-0.0170183	0.00984204	0.0837833	/	10745	337024
Skin and subcutaneous tissue disorders	L10	pemphigus	0.127726	0.133931	0.340252	/	56	347711
Skin and subcutaneous tissue disorders	L11	other acantholytic disorders	0.00424782	0.112837	0.96997	/	79	347690
Skin and subcutaneous tissue disorders	L12	pemphigoid	-0.040472	0.077808	0.602958	/	166	347603
Skin and subcutaneous tissue disorders	L13	other bullous disorders	-0.0504473	0.100926	0.617183	/	99	347670
Skin and subcutaneous tissue disorders	L20	atopic dermatitis	-0.00728985	0.010396	0.483168	/	9590	338162
Skin and subcutaneous tissue disorders	L21	seborrhoeic dermatitis	0.000245698	0.012126	0.983834	/	6991	340773
Skin and subcutaneous tissue disorders	L22	diaper [napkin] dermatitis	0.00967293	0.159049	0.951505	/	40	347727
Skin and subcutaneous tissue disorders	L23	allergic contact dermatitis	0.0324023	0.0395366	0.412471	/	645	347124
Skin and subcutaneous tissue disorders	L24	irritant contact dermatitis	-0.0472293	0.0394545	0.231284	/	648	347121
Skin and subcutaneous tissue disorders	L25	unspecified contact dermatitis	0.048254	0.0211451	0.022487	/	2269	345500
Skin and subcutaneous tissue disorders	L26	exfoliative dermatitis	0.116684	0.289389	0.686796	/	12	347757
Skin and subcutaneous tissue disorders	L27	dermatitis due to substances taken internally	-0.00793819	0.0334338	0.812323	/	903	346864
Skin and subcutaneous tissue disorders	L28	lichen simplex chronicus and prurigo	0.0118462	0.0301147	0.694047	/	1113	346656
Skin and subcutaneous tissue disorders	L29	pruritus	-0.00453148	0.0110164	0.680824	/	8513	339256
Skin and subcutaneous tissue disorders	L30	other dermatitis	0.00938681	0.00576621	0.103546	/	33542	314208
Skin and subcutaneous tissue disorders	L40	psoriasis	-0.00441707	0.00993218	0.656519	/	10539	337221
Skin and subcutaneous tissue disorders	L41	parapsoriasis	0.0882264	0.110226	0.42347	/	83	347686
Skin and subcutaneous tissue disorders	L42	pityriasis rosea	0.00718779	0.0293461	0.806509	/	1174	346595
Skin and subcutaneous tissue disorders	L43	lichen planus	0.0100771	0.0240438	0.675132	/	1748	346020
Skin and subcutaneous tissue disorders	L44	other papulosquamous disorders	0.0844613	0.134052	0.528652	/	56	347713
Skin and subcutaneous tissue disorders	L50	urticaria	0.00456228	0.011732	0.697369	/	7483	340284
Skin and subcutaneous tissue disorders	L51	erythema multiforme	-0.124899	0.0634195	0.0489053	/	251	347517
Skin and subcutaneous tissue disorders	L52	erythema nodosum	-0.161317	0.0696103	0.0204801	/	208	347561
Skin and subcutaneous tissue disorders	L53	other erythematous conditions	0.0287086	0.0302474	0.342556	/	1103	346666
Skin and subcutaneous tissue disorders	L55	sunburn	-0.0559764	0.0577232	0.332176	/	303	347466
Skin and subcutaneous tissue disorders	L56	other acute skin changes due to ultraviolet radiation	-0.0475374	0.0466774	0.308477	/	462	347307
Skin and subcutaneous tissue disorders	L57	skin changes due to chronic exposure to nonionising radiation	-0.00657925	0.00844014	0.435674	/	15000	332768
Skin and subcutaneous tissue disorders	L58	radiodermatitis	-0.00708522	0.23658	0.976108	/	18	347751
Skin and subcutaneous tissue disorders	L59	other disorders of skin and subcutaneous tissue related to radiation	0.0738415	0.141798	0.602541	/	50	347719
Skin and subcutaneous tissue disorders	L60	nail disorders	-0.00570656	0.0113924	0.616435	/	7946	339822
Skin and subcutaneous tissue disorders	L63	alopecia areata	0.0331882	0.0409636	0.417833	/	601	347167
Skin and subcutaneous tissue disorders	L64	androgenic alopecia	-0.0816307	0.102365	0.425191	/	96	347673
Skin and subcutaneous tissue disorders	L65	other nonscarring hair loss	-0.0102303	0.0215095	0.634346	/	2193	345576
Skin and subcutaneous tissue disorders	L66	cicatricial alopecia [scarring hair loss]	0.0286503	0.085093	0.736348	/	139	347630
Skin and subcutaneous tissue disorders	L67	hair colour and hair shaft abnormalities	0.075953	0.189525	0.688601	/	28	347741
Skin and subcutaneous tissue disorders	L68	hypertrichosis	0.0446995	0.0545909	0.412896	/	338	347431
Skin and subcutaneous tissue disorders	L70	acne	0.012749	0.0160769	0.427778	/	3967	343801
Skin and subcutaneous tissue disorders	L71	rosacea	-0.0244422	0.0153971	0.112409	/	4313	343456
Skin and subcutaneous tissue disorders	L72	follicular cysts of skin and subcutaneous tissue	0.00289939	0.00966317	0.764142	/	11151	336618
Skin and subcutaneous tissue disorders	L73	other follicular disorders	0.0295211	0.0196069	0.132157	/	2649	345120
Skin and subcutaneous tissue disorders	L74	eccrine sweat disorders	-0.0207088	0.0361087	0.566299	/	774	346994
Skin and subcutaneous tissue disorders	L75	apocrine sweat disorders	0.194906	0.302034	0.518726	/	11	347758
Skin and subcutaneous tissue disorders	L80	vitiligo	0.00825692	0.0369661	0.823252	/	738	347030
Skin and subcutaneous tissue disorders	L81	other disorders of pigmentation	-0.014605	0.0174609	0.402908	/	3334	344435
Skin and subcutaneous tissue disorders	L82	seborrhoeic keratosis	0.0135916	0.00693945	0.0501595	/	22544	325223
Skin and subcutaneous tissue disorders	L83	acanthosis nigricans	0.11379	0.0827484	0.169089	/	147	347622
Skin and subcutaneous tissue disorders	L84	corns and callosities	0.00849895	0.0197996	0.667743	/	2587	345182
Skin and subcutaneous tissue disorders	L85	other epidermal thickening	-0.0110209	0.0194445	0.57086	/	2685	345084
Skin and subcutaneous tissue disorders	L87	transepidermal elimination disorders	0.00789111	0.30272	0.979204	/	11	347758
Skin and subcutaneous tissue disorders	L88	pyoderma gangrenosum	0.0157094	0.119149	0.895105	/	71	347698
Skin and subcutaneous tissue disorders	L89	decubitus ulcer	-0.0132913	0.0181884	0.464928	/	3084	344685
Skin and subcutaneous tissue disorders	L90	atrophic disorders of skin	-0.000870876	0.0154858	0.955153	/	4254	343515
Skin and subcutaneous tissue disorders	L91	hypertrophic disorders of skin	0.0117391	0.0170222	0.490423	/	3519	344249
Skin and subcutaneous tissue disorders	L92	granulomatous disorders of skin and subcutaneous tissue	-0.00737637	0.0272248	0.786434	/	1363	346406
Skin and subcutaneous tissue disorders	L93	lupus erythematosus	-0.0126125	0.0595721	0.832327	/	284	347485
Skin and subcutaneous tissue disorders	L94	other localised connective tissue disorders	-0.0460544	0.0485794	0.343118	/	427	347342
Skin and subcutaneous tissue disorders	L95	vasculitis limited to skin, not elsewhere classified	0.0790575	0.0684159	0.247869	/	215	347554
Skin and subcutaneous tissue disorders	L97	ulcer of lower limb, not elsewhere classified	-0.0100554	0.0209266	0.630866	/	2321	345448
Skin and subcutaneous tissue disorders	L98	other disorders of skin and subcutaneous tissue, not elsewhere classified	-0.000903145	0.00574114	0.875	/	34095	313673
Skin and subcutaneous tissue disorders	L99	other disorders of skin and subcutaneous tissue in diseases classified elsewhere	-0.125826	0.236531	0.594752	/	18	347751
Musculoskeletal system and connective tissue disorders	M00	pyogenic arthritis	0.0183028	0.04046	0.651004	/	617	347152
Musculoskeletal system and connective tissue disorders	M01	direct infections of joint in infectious and parasitic diseases classified elsewhere	0.276416	0.175003	0.114223	/	33	347736
Musculoskeletal system and connective tissue disorders	M02	reactive arthropathies	0.135502	0.071057	0.0565279	/	200	347568
Musculoskeletal system and connective tissue disorders	M03	postinfective and reactive arthropathies in diseases classified elsewhere	-0.174089	0.317747	0.58377	/	10	347759
Musculoskeletal system and connective tissue disorders	M05	seropositive rheumatoid arthritis	0.0219203	0.0339738	0.51879	/	873	346896
Musculoskeletal system and connective tissue disorders	M06	other rheumatoid arthritis	-0.00063909	0.0113266	0.955004	/	8060	339709
Musculoskeletal system and connective tissue disorders	M07	psoriatic and enteropathic arthropathies	-0.0317504	0.0315804	0.314713	/	1013	346756
Musculoskeletal system and connective tissue disorders	M08	juvenile arthritis	-0.0300819	0.120013	0.802081	/	70	347699
Musculoskeletal system and connective tissue disorders	M10	gout	-0.00652897	0.00907006	0.471625	/	13181	334584
Musculoskeletal system and connective tissue disorders	M11	other crystal arthropathies	0.0250415	0.0361597	0.488609	/	772	346997
Musculoskeletal system and connective tissue disorders	M12	other specific arthropathies	0.0456706	0.0446208	0.306059	/	506	347263
Musculoskeletal system and connective tissue disorders	M13	other arthritis	-0.00455962	0.00635202	0.472867	/	27603	320166
Musculoskeletal system and connective tissue disorders	M14	arthropathies in other diseases classified elsewhere	0.044241	0.0711839	0.534268	/	199	347570
Musculoskeletal system and connective tissue disorders	M15	polyarthrosis	-0.00764004	0.0103338	0.459711	/	9790	337979
Musculoskeletal system and connective tissue disorders	M16	coxarthrosis [arthrosis of hip]	0.00684002	0.00769756	0.37422	/	18228	329541
Musculoskeletal system and connective tissue disorders	M17	gonarthrosis [arthrosis of knee]	0.00950423	0.00613898	0.12158	/	29693	318075
Musculoskeletal system and connective tissue disorders	M18	arthrosis of first carpometacarpal joint	-0.0189449	0.0229192	0.408468	/	1927	345842
Musculoskeletal system and connective tissue disorders	M19	other arthrosis	-0.000618347	0.00465726	0.894375	/	58593	289172
Musculoskeletal system and connective tissue disorders	M20	acquired deformities of fingers and toes	0.00035371	0.0083946	0.966391	/	15172	332595
Musculoskeletal system and connective tissue disorders	M21	other acquired deformities of limbs	-0.0104712	0.0162959	0.520507	/	3836	343931
Musculoskeletal system and connective tissue disorders	M22	disorders of patella	0.00806054	0.0211922	0.703682	/	2264	345504
Musculoskeletal system and connective tissue disorders	M23	internal derangement of knee	0.00739363	0.00810151	0.36144	/	16139	331630
Musculoskeletal system and connective tissue disorders	M24	other specific joint derangements	-0.00901601	0.0169692	0.595199	/	3537	344232
Musculoskeletal system and connective tissue disorders	M25	other joint disorders, not elsewhere classified	-0.00179843	0.0044549	0.686436	/	62110	285652
Musculoskeletal system and connective tissue disorders	M30	polyarteritis nodosa and related conditions	-0.118177	0.0793234	0.136274	/	160	347609
Musculoskeletal system and connective tissue disorders	M31	other necrotising vasculopathies	0.0247803	0.0276994	0.370991	/	1316	346453
Musculoskeletal system and connective tissue disorders	M32	systemic lupus erythematosus	-0.0404951	0.0394716	0.304924	/	647	347122
Musculoskeletal system and connective tissue disorders	M33	dermatopolymyositis	0.0877851	0.0747488	0.240234	/	180	347589
Musculoskeletal system and connective tissue disorders	M34	systemic sclerosis	-0.044308	0.0605773	0.464517	/	274	347495
Musculoskeletal system and connective tissue disorders	M35	other systemic involvement of connective tissue	-0.0194543	0.0147876	0.188312	/	4689	343079
Musculoskeletal system and connective tissue disorders	M36	systemic disorders of connective tissue in diseases classified elsewhere	0.396372	0.183148	0.0304473	/	30	347739
Musculoskeletal system and connective tissue disorders	M40	kyphosis and lordosis	0.00489399	0.0394458	0.901261	/	648	347121
Musculoskeletal system and connective tissue disorders	M41	scoliosis	0.0142855	0.01903	0.452841	/	2802	344962
Musculoskeletal system and connective tissue disorders	M42	spinal osteochondrosis	0.0803278	0.0902438	0.373402	/	124	347645
Musculoskeletal system and connective tissue disorders	M43	other deforming dorsopathies	5.43836e-05	0.0152145	0.997148	/	4406	343363
Musculoskeletal system and connective tissue disorders	M45	ankylosing spondylitis	0.0250517	0.0263999	0.342655	/	1453	346316
Musculoskeletal system and connective tissue disorders	M46	other inflammatory spondylopathies	-0.00538746	0.0176247	0.759851	/	3272	344496
Musculoskeletal system and connective tissue disorders	M47	spondylosis	-0.00723154	0.00690747	0.295138	/	22880	324888
Musculoskeletal system and connective tissue disorders	M48	other spondylopathies	-0.0336456	0.0098954	0.000673539	/	10668	337101
Musculoskeletal system and connective tissue disorders	M49	spondylopathies in diseases classified elsewhere	-0.123563	0.0647993	0.0565398	/	240	347529
Musculoskeletal system and connective tissue disorders	M50	cervical disk disorders	-0.0153957	0.0179776	0.391787	/	3145	344624
Musculoskeletal system and connective tissue disorders	M51	other intervertebral disk disorders	-0.00185026	0.00762831	0.808352	/	18271	329497
Musculoskeletal system and connective tissue disorders	M53	other dorsopathies, not elsewhere classified	-0.0438566	0.0152004	0.00391124	/	4418	343351
Musculoskeletal system and connective tissue disorders	M54	dorsalgia	-0.00605737	0.00474663	0.201905	/	52904	294857
Musculoskeletal system and connective tissue disorders	M60	myositis	-0.0660591	0.0512247	0.197191	/	384	347385
Musculoskeletal system and connective tissue disorders	M61	calcification and ossification of muscle	-0.00979682	0.128342	0.939154	/	61	347708
Musculoskeletal system and connective tissue disorders	M62	other disorders of muscle	-0.0455801	0.0172921	0.00839151	/	3405	344364
Musculoskeletal system and connective tissue disorders	M65	synovitis and tenosynovitis	-0.0106191	0.00882666	0.228951	/	13466	334302
Musculoskeletal system and connective tissue disorders	M66	spontaneous rupture of synovium and tendon	-0.0502427	0.0309409	0.104412	/	1056	346713
Musculoskeletal system and connective tissue disorders	M67	other disorders of synovium and tendon	-0.0101641	0.0111045	0.360028	/	8369	339398
Musculoskeletal system and connective tissue disorders	M70	soft tissue disorders related to use, overuse and pressure	-0.00445962	0.00939785	0.635118	/	11824	335945
Musculoskeletal system and connective tissue disorders	M71	other bursopathies	0.0203049	0.0201771	0.314253	/	2491	345278
Musculoskeletal system and connective tissue disorders	M72	fibroblastic disorders	0.00221741	0.00786733	0.778058	/	17204	330565
Musculoskeletal system and connective tissue disorders	M75	shoulder lesions	-0.0020338	0.00679475	0.764697	/	23443	324323
Musculoskeletal system and connective tissue disorders	M76	enthesopathies of lower limb, excluding foot	0.0017643	0.0133794	0.89509	/	5726	342041
Musculoskeletal system and connective tissue disorders	M77	other enthesopathies	-0.00106546	0.00689132	0.877129	/	22699	325068
Musculoskeletal system and connective tissue disorders	M79	other soft tissue disorders, not elsewhere classified	-0.00309424	0.00453335	0.494892	/	59580	288182
Musculoskeletal system and connective tissue disorders	M80	osteoporosis with pathological fracture	0.041588	0.0261986	0.11242	/	1472	346297
Musculoskeletal system and connective tissue disorders	M81	osteoporosis without pathological fracture	-0.0165397	0.00829929	0.0462717	/	15997	331772
Musculoskeletal system and connective tissue disorders	M82	osteoporosis in diseases classified elsewhere	-0.0210581	0.0935783	0.821954	/	115	347654
Musculoskeletal system and connective tissue disorders	M83	adult osteomalacia	0.0674439	0.103957	0.51649	/	93	347676
Musculoskeletal system and connective tissue disorders	M84	disorders of continuity of bone	-0.0203114	0.0186162	0.275247	/	2933	344835
Musculoskeletal system and connective tissue disorders	M85	other disorders of bone density and structure	0.0114319	0.0101148	0.258383	/	10311	337457
Musculoskeletal system and connective tissue disorders	M86	osteomyelitis	0.0162419	0.0235285	0.49	/	1830	345936
Musculoskeletal system and connective tissue disorders	M87	osteonecrosis	0.0150655	0.0357917	0.673813	/	787	346982
Musculoskeletal system and connective tissue disorders	M88	paget's disease of bone [osteitis deformans]	-0.0423839	0.0555138	0.445175	/	327	347442
Musculoskeletal system and connective tissue disorders	M89	other disorders of bone	0.00890864	0.0163759	0.586436	/	3795	343974
Musculoskeletal system and connective tissue disorders	M90	osteopathies in diseases classified elsewhere	0.0546365	0.0413428	0.186318	/	590	347179
Musculoskeletal system and connective tissue disorders	M91	juvenile osteochondrosis of hip and pelvis	-0.0881228	0.0840638	0.294507	/	143	347626
Musculoskeletal system and connective tissue disorders	M92	other juvenile osteochondrosis	0.0280435	0.045932	0.541501	/	480	347289
Musculoskeletal system and connective tissue disorders	M93	other osteochondropathies	0.01012	0.040499	0.802678	/	616	347152
Musculoskeletal system and connective tissue disorders	M94	other disorders of cartilage	-0.0481257	0.0232038	0.038075	/	1883	345886
Musculoskeletal system and connective tissue disorders	M95	other acquired deformities of musculoskeletal system and connective tissue	0.0101345	0.0257073	0.693413	/	1531	346237
Musculoskeletal system and connective tissue disorders	M96	postprocedural musculoskeletal disorders, not elsewhere classified	0.0426424	0.0360128	0.236377	/	777	346992
Musculoskeletal system and connective tissue disorders	M99	biomechanical lesions, not elsewhere classified	-0.0320755	0.0552558	0.561584	/	330	347439
Genitourinary system disorders	N00	acute nephritic syndrome	-0.0357724	0.0671194	0.594057	/	224	347545
Genitourinary system disorders	N01	rapidly progressive nephritic syndrome	0.135474	0.242054	0.575693	/	17	347752
Genitourinary system disorders	N02	recurrent and persistent haematuria	-0.0516882	0.0312386	0.0980004	/	1036	346733
Genitourinary system disorders	N03	chronic nephritic syndrome	0.0325893	0.0352437	0.355129	/	812	346957
Genitourinary system disorders	N04	nephrotic syndrome	0.0700657	0.0596834	0.240412	/	283	347486
Genitourinary system disorders	N05	unspecified nephritic syndrome	0.0309011	0.0428023	0.470325	/	550	347219
Genitourinary system disorders	N06	isolated proteinuria with specified morphological lesion	-0.385714	0.269423	0.15225	/	14	347755
Genitourinary system disorders	N07	hereditary nephropathy, not elsewhere classified	-0.104606	0.335445	0.755159	/	9	347760
Genitourinary system disorders	N08	glomerular disorders in diseases classified elsewhere	0.00944982	0.0390522	0.808796	/	662	347107
Genitourinary system disorders	N10	acute tubulo-interstitial nephritis	-0.0280624	0.0307222	0.361018	/	1070	346698
Genitourinary system disorders	N11	chronic tubulo-interstitial nephritis	-0.0123309	0.0651578	0.849899	/	237	347532
Genitourinary system disorders	N12	tubulo-interstitial nephritis, not specified as acute or chronic	-0.0367079	0.0245152	0.134301	/	1684	346085
Genitourinary system disorders	N13	obstructive and reflux uropathy	-0.0245635	0.0149522	0.100424	/	4579	343190
Genitourinary system disorders	N14	drug- and heavy-metal-induced tubulo-interstitial and tubular conditions	-0.0538774	0.130639	0.680035	/	59	347710
Genitourinary system disorders	N15	other renal tubulo-interstitial diseases	0.0314611	0.0813606	0.698988	/	152	347617
Genitourinary system disorders	N16	renal tubulo-interstitial disorders in diseases classified elsewhere	-0.214187	0.165185	0.194752	/	37	347732
Genitourinary system disorders	N17	acute renal failure	-0.00429415	0.00901994	0.634022	/	13140	334629
Genitourinary system disorders	N18	chronic renal failure	-0.02654	0.00803834	0.000961105	/	16805	330963
Genitourinary system disorders	N19	unspecified renal failure	0.0011379	0.0204804	0.955692	/	2422	345347
Genitourinary system disorders	N20	calculus of kidney and ureter	-0.0289032	0.0127334	0.023215	/	6368	341399
Genitourinary system disorders	N21	calculus of lower urinary tract	-0.0505426	0.0295524	0.0872156	/	1163	346606
Genitourinary system disorders	N23	unspecified renal colic	-0.0377473	0.0162534	0.0202102	/	3869	343900
Genitourinary system disorders	N25	disorders resulting from impaired renal tubular function	0.151565	0.0787367	0.0542347	/	162	347607
Genitourinary system disorders	N26	unspecified contracted kidney	0.0197017	0.061359	0.748143	/	267	347502
Genitourinary system disorders	N27	small kidney of unknown cause	0.10416	0.1012	0.303361	/	98	347671
Genitourinary system disorders	N28	other disorders of kidney and ureter, not elsewhere classified	0.019067	0.0126945	0.133101	/	6388	341380
Genitourinary system disorders	N29	other disorders of kidney and ureter in diseases classified elsewhere	-0.314708	0.169976	0.0641008	/	35	347734
Genitourinary system disorders	N30	cystitis	0.0090709	0.00906932	0.317226	/	12878	334890
Genitourinary system disorders	N31	neuromuscular dysfunction of bladder, not elsewhere classified	-0.0278549	0.0172908	0.107186	/	3400	344369
Genitourinary system disorders	N32	other disorders of bladder	-0.00396367	0.00874684	0.650437	/	13882	333887
Genitourinary system disorders	N33	bladder disorders in diseases classified elsewhere	-0.396422	0.443937	0.371874	/	5	347764
Genitourinary system disorders	N34	urethritis and urethral syndrome	0.027035	0.0352011	0.442479	/	816	346952
Genitourinary system disorders	N35	urethral stricture	-0.0172436	0.0161429	0.285436	/	3922	343847
Genitourinary system disorders	N36	other disorders of urethra	0.045472	0.0293919	0.121841	/	1167	346602
Genitourinary system disorders	N37	urethral disorders in diseases classified elsewhere	-0.223541	0.408868	0.584562	/	6	347763
Genitourinary system disorders	N39	other disorders of urinary system	-0.00933583	0.00562634	0.0970541	/	36234	311526
Genitourinary system disorders	N40	hyperplasia of prostate	0.0108458	0.00749118	0.147672	/	22523	325246
Genitourinary system disorders	N41	inflammatory diseases of prostate	0.0283619	0.0177781	0.11064	/	3272	344497
Genitourinary system disorders	N42	other disorders of prostate	0.0501885	0.0209168	0.0164203	/	2356	345413
Genitourinary system disorders	N43	hydrocele and spermatocele	0.0191841	0.0233926	0.412163	/	1869	345900
Genitourinary system disorders	N44	torsion of testis	0.00462287	0.0768954	0.952061	/	172	347596
Genitourinary system disorders	N45	orchitis and epididymitis	0.0471537	0.0222073	0.0337252	/	2085	345684
Genitourinary system disorders	N46	male infertility	0.0197378	0.0511034	0.699324	/	389	347380
Genitourinary system disorders	N47	redundant prepuce, phimosis and paraphimosis	-0.0208091	0.0190607	0.274952	/	2837	344925
Genitourinary system disorders	N48	other disorders of penis	-0.0409867	0.0145474	0.00484064	/	4939	342830
Genitourinary system disorders	N49	inflammatory disorders of male genital organs, not elsewhere classified	-0.0977573	0.052713	0.0636646	/	365	347404
Genitourinary system disorders	N50	other disorders of male genital organs	0.0131053	0.0113691	0.249031	/	8255	339512
Genitourinary system disorders	N51	disorders of male genital organs in diseases classified elsewhere	-0.107154	0.16816	0.523988	/	36	347733
Genitourinary system disorders	N60	benign mammary dysplasia	0.000156749	0.0109576	0.988587	/	8770	338998
Genitourinary system disorders	N61	inflammatory disorders of breast	-0.00721525	0.0269402	0.788834	/	1396	346373
Genitourinary system disorders	N62	hypertrophy of breast	0.0425895	0.0268247	0.112355	/	1407	346362
Genitourinary system disorders	N63	unspecified lump in breast	0.0179908	0.00975853	0.0652416	/	11177	336592
Genitourinary system disorders	N64	other disorders of breast	-0.0180154	0.0106386	0.0903813	/	9317	338452
Genitourinary system disorders	N70	salpingitis and oophoritis	-0.00612587	0.0367897	0.867755	/	746	347023
Genitourinary system disorders	N71	inflammatory disease of uterus, except cervix	-0.0525156	0.0515527	0.308356	/	380	347389
Genitourinary system disorders	N72	inflammatory disease of cervix uteri	0.00613092	0.0262966	0.815649	/	1463	346306
Genitourinary system disorders	N73	other female pelvic inflammatory diseases	-0.0206965	0.0173235	0.232202	/	3424	344345
Genitourinary system disorders	N74	female pelvic inflammatory disorders in diseases classified elsewhere	0.00450561	0.225069	0.984028	/	20	347749
Genitourinary system disorders	N75	diseases of bartholin's gland	0.000576809	0.0249862	0.981582	/	1624	346145
Genitourinary system disorders	N76	other inflammation of vagina and vulva	-0.017192	0.0171443	0.315966	/	3483	344286
Genitourinary system disorders	N77	vulvovaginal ulceration and inflammation in diseases classified elsewhere	0.022136	0.0569147	0.697326	/	310	347459
Genitourinary system disorders	N80	endometriosis	0.00452698	0.0123969	0.714983	/	6827	340941
Genitourinary system disorders	N81	female genital prolapse	-0.011146	0.00891223	0.211066	/	13737	334031
Genitourinary system disorders	N82	fistulae involving female genital tract	0.0581865	0.0657517	0.376188	/	232	347537
Genitourinary system disorders	N83	noninflammatory disorders of ovary, fallopian tube and broad ligament	0.00226405	0.0107421	0.833071	/	9155	338613
Genitourinary system disorders	N84	polyp of female genital tract	0.00251881	0.00915149	0.783135	/	12865	334904
Genitourinary system disorders	N85	other noninflammatory disorders of uterus, except cervix	-0.00355274	0.0133886	0.790735	/	5779	341990
Genitourinary system disorders	N86	erosion and ectropion of cervix uteri	0.0568908	0.026618	0.0325735	/	1433	346336
Genitourinary system disorders	N87	dysplasia of cervix uteri	0.00915206	0.0142898	0.521874	/	5078	342691
Genitourinary system disorders	N88	other noninflammatory disorders of cervix uteri	0.0121577	0.0213789	0.569575	/	2223	345545
Genitourinary system disorders	N89	other noninflammatory disorders of vagina	-0.00948446	0.0110389	0.390238	/	8646	339123
Genitourinary system disorders	N90	other noninflammatory disorders of vulva and perineum	-0.0223145	0.0149537	0.135637	/	4602	343167
Genitourinary system disorders	N91	absent, scanty and rare menstruation	0.0186289	0.0245441	0.447853	/	1694	346075
Genitourinary system disorders	N92	excessive, frequent and irregular menstruation	-0.00221476	0.00758396	0.770262	/	20223	327546
Genitourinary system disorders	N93	other abnormal uterine and vaginal bleeding	0.00364911	0.0117936	0.757006	/	7576	340193
Genitourinary system disorders	N94	pain and other conditions associated with female genital organs and menstrual cycle	-0.00742321	0.011247	0.509244	/	8396	339373
Genitourinary system disorders	N95	menopausal and other perimenopausal disorders	-0.0111491	0.0066701	0.0946236	/	26363	321405
Genitourinary system disorders	N96	habitual aborter	-0.34401	0.226197	0.128299	/	20	347749
Genitourinary system disorders	N97	female infertility	0.0266949	0.0191402	0.163106	/	2806	344963
Genitourinary system disorders	N98	complications associated with artificial fertilisation	-0.0256782	0.147421	0.861722	/	47	347722
Genitourinary system disorders	N99	postprocedural disorders of genito-urinary system, not elsewhere classified	-0.047326	0.0279016	0.0898531	/	1297	346472
Pregnancy, childbirth and the puerperium	O00	ectopic pregnancy	0.00511842	0.0386979	0.894774	/	676	347093
Pregnancy, childbirth and the puerperium	O01	hydatidiform mole	-0.012389	0.0788247	0.87511	/	162	347607
Pregnancy, childbirth and the puerperium	O02	other abnormal products of conception	-0.000204067	0.0258574	0.993703	/	1544	346225
Pregnancy, childbirth and the puerperium	O03	spontaneous abortion	0.0141005	0.0161091	0.381405	/	4000	343768
Pregnancy, childbirth and the puerperium	O04	medical abortion	-0.043181	0.0193008	0.0252686	/	2762	345006
Pregnancy, childbirth and the puerperium	O06	unspecified abortion	-0.0182906	0.05408	0.735202	/	344	347425
Pregnancy, childbirth and the puerperium	O07	failed attempted abortion	-0.593903	0.22645	0.00872453	/	20	347749
Pregnancy, childbirth and the puerperium	O08	complications following abortion and ectopic and molar pregnancy	0.126962	0.147935	0.390765	/	46	347723
Pregnancy, childbirth and the puerperium	O10	pre-existing hypertension complicating pregnancy, childbirth and the puerperium	-0.0073165	0.11218	0.947998	/	80	347689
Pregnancy, childbirth and the puerperium	O11	pre-existing hypertensive disorder with superimposed proteinuria	0.3825	0.229339	0.0953486	/	19	347750
Pregnancy, childbirth and the puerperium	O12	gestational [pregnancy-induced] oedema and proteinuria without hypertension	-0.0810786	0.0832349	0.33001	/	146	347623
Pregnancy, childbirth and the puerperium	O13	gestational [pregnancy-induced] hypertension without significant proteinuria	-0.0212256	0.0432123	0.623289	/	545	347224
Pregnancy, childbirth and the puerperium	O14	gestational [pregnancy-induced] hypertension with significant proteinuria	-0.101916	0.0521433	0.0506379	/	374	347395
Pregnancy, childbirth and the puerperium	O15	eclampsia	-0.19414	0.123444	0.115789	/	66	347703
Pregnancy, childbirth and the puerperium	O16	unspecified maternal hypertension	-0.108965	0.0425145	0.0103769	/	566	347203
Pregnancy, childbirth and the puerperium	O20	haemorrhage in early pregnancy	0.0258516	0.0316177	0.413568	/	1031	346738
Pregnancy, childbirth and the puerperium	O21	excessive vomiting in pregnancy	-0.0477872	0.0634032	0.451027	/	253	347516
Pregnancy, childbirth and the puerperium	O22	venous complications in pregnancy	-0.0903669	0.103824	0.384088	/	94	347675
Pregnancy, childbirth and the puerperium	O23	infections of genito-urinary tract in pregnancy	0.0216355	0.0713117	0.76159	/	200	347569
Pregnancy, childbirth and the puerperium	O24	diabetes mellitus in pregnancy	0.0573661	0.0465107	0.217427	/	468	347300
Pregnancy, childbirth and the puerperium	O26	maternal care for other conditions predominantly related to pregnancy	-0.0145807	0.0257601	0.571381	/	1594	346175
Pregnancy, childbirth and the puerperium	O28	abnormal findings on antenatal screening of mother	0.101516	0.105096	0.334075	/	92	347677
Pregnancy, childbirth and the puerperium	O30	multiple gestation	0.00592682	0.0481472	0.90203	/	437	347332
Pregnancy, childbirth and the puerperium	O31	complications specific to multiple gestation	0.300483	0.192593	0.118713	/	27	347742
Pregnancy, childbirth and the puerperium	O32	maternal care for known or suspected malpresentation of foetus	0.00232935	0.0314555	0.940969	/	1046	346723
Pregnancy, childbirth and the puerperium	O33	maternal care for known or suspected disproportion	-0.0549974	0.132394	0.677844	/	58	347711
Pregnancy, childbirth and the puerperium	O34	maternal care for known or suspected abnormality of pelvic organs	0.0301444	0.0285384	0.290841	/	1288	346480
Pregnancy, childbirth and the puerperium	O35	maternal care for known or suspected foetal abnormality and damage	0.0753299	0.0670986	0.261576	/	226	347543
Pregnancy, childbirth and the puerperium	O36	maternal care for other known or suspected foetal problems	0.0114957	0.0254598	0.651613	/	1641	346128
Pregnancy, childbirth and the puerperium	O40	polyhydramnios	0.214545	0.0976361	0.0279922	/	107	347662
Pregnancy, childbirth and the puerperium	O41	other disorders of amniotic fluid and membranes	0.0751738	0.0681368	0.269906	/	219	347550
Pregnancy, childbirth and the puerperium	O42	premature rupture of membranes	0.00234823	0.0334315	0.944003	/	935	346834
Pregnancy, childbirth and the puerperium	O43	placental disorders	0.0110569	0.0713565	0.876858	/	200	347569
Pregnancy, childbirth and the puerperium	O44	placenta praevia	-0.0134837	0.0789948	0.864467	/	163	347606
Pregnancy, childbirth and the puerperium	O45	premature separation of placenta [abruptio placentae]	0.06558	0.160784	0.683363	/	39	347730
Pregnancy, childbirth and the puerperium	O46	antepartum haemorrhage, not elsewhere classified	-0.0727216	0.0429443	0.0903802	/	560	347209
Pregnancy, childbirth and the puerperium	O47	false labour	0.0309535	0.0343803	0.367947	/	880	346889
Pregnancy, childbirth and the puerperium	O48	prolonged pregnancy	-0.00809116	0.0319852	0.800295	/	1024	346745
Pregnancy, childbirth and the puerperium	O60	preterm delivery	-0.022304	0.04099	0.586351	/	609	347160
Pregnancy, childbirth and the puerperium	O61	failed induction of labour	0.153404	0.0885185	0.0830922	/	129	347640
Pregnancy, childbirth and the puerperium	O62	abnormalities of forces of labour	0.0273038	0.0517887	0.598045	/	382	347387
Pregnancy, childbirth and the puerperium	O63	long labour	0.00322735	0.0253191	0.898571	/	1675	346094
Pregnancy, childbirth and the puerperium	O64	obstructed labour due to malposition and malpresentation of foetus	0.11933	0.0534024	0.0254479	/	359	347410
Pregnancy, childbirth and the puerperium	O65	obstructed labour due to maternal pelvic abnormality	-0.0869434	0.153446	0.570982	/	43	347726
Pregnancy, childbirth and the puerperium	O66	other obstructed labour	-0.0108714	0.058745	0.853182	/	295	347474
Pregnancy, childbirth and the puerperium	O67	labour and delivery complicated by intrapartum haemorrhage, not elsewhere classified	-0.00694041	0.105768	0.947681	/	91	347678
Pregnancy, childbirth and the puerperium	O68	labour and delivery complicated by foetal stress [distress]	-0.0156493	0.0197395	0.427899	/	2859	344910
Pregnancy, childbirth and the puerperium	O69	labour and delivery complicated by umbilical cord complications	0.0147006	0.0440951	0.738845	/	529	347240
Pregnancy, childbirth and the puerperium	O70	perineal laceration during delivery	-0.00719316	0.0159472	0.651946	/	4655	343114
Pregnancy, childbirth and the puerperium	O71	other obstetric trauma	0.00216077	0.0727434	0.976303	/	192	347577
Pregnancy, childbirth and the puerperium	O72	postpartum haemorrhage	0.0220766	0.0271514	0.416165	/	1408	346361
Pregnancy, childbirth and the puerperium	O73	retained placenta and membranes, without haemorrhage	0.0400882	0.071396	0.574463	/	200	347569
Pregnancy, childbirth and the puerperium	O74	complications of anaesthesia during labour and delivery	0.450454	0.21082	0.0326249	/	23	347746
Pregnancy, childbirth and the puerperium	O75	other complications of labour and delivery, not elsewhere classified	-0.0114133	0.0385205	0.767008	/	694	347075
Pregnancy, childbirth and the puerperium	O80	single spontaneous delivery	0.00114171	0.0101007	0.910004	/	10573	337192
Pregnancy, childbirth and the puerperium	O81	single delivery by forceps and vacuum extractor	0.0109932	0.026661	0.680096	/	1437	346332
Pregnancy, childbirth and the puerperium	O82	single delivery by caesarean section	0.0107189	0.0233789	0.646604	/	1882	345887
Pregnancy, childbirth and the puerperium	O83	other assisted single delivery	-0.177642	0.278531	0.523616	/	13	347756
Pregnancy, childbirth and the puerperium	O84	multiple delivery	-0.00345801	0.231359	0.988075	/	19	347750
Pregnancy, childbirth and the puerperium	O85	puerperal sepsis	0.103172	0.128419	0.421742	/	61	347708
Pregnancy, childbirth and the puerperium	O86	other puerperal infections	-0.0584277	0.0728104	0.422285	/	192	347577
Pregnancy, childbirth and the puerperium	O87	venous complications in the puerperium	-0.0667322	0.0956143	0.48522	/	110	347659
Pregnancy, childbirth and the puerperium	O88	obstetric embolism	0.108946	0.317264	0.731304	/	10	347759
Pregnancy, childbirth and the puerperium	O89	complications of anaesthesia during the puerperium	-0.17641	0.213352	0.408324	/	22	347747
Pregnancy, childbirth and the puerperium	O90	complications of the puerperium, not elsewhere classified	0.0645803	0.0690071	0.34935	/	213	347556
Pregnancy, childbirth and the puerperium	O91	infections of breast associated with childbirth	0.049467	0.0655949	0.450772	/	235	347534
Pregnancy, childbirth and the puerperium	O92	other disorders of breast and lactation associated with childbirth	0.132628	0.081589	0.104043	/	152	347617
Pregnancy, childbirth and the puerperium	O94	sequelae of complication of pregnancy, childbirth and the puerperium	-0.669193	0.412657	0.104875	/	6	347763
Pregnancy, childbirth and the puerperium	O98	maternal infectious and parasitic diseases classifiable elsewhere but complicating pregnancy, childbirth and the puerperium	0.108906	0.14105	0.440049	/	51	347718
Pregnancy, childbirth and the puerperium	O99	other maternal diseases classifiable elsewhere but complicating pregnancy, childbirth and the puerperium	0.0175611	0.0255127	0.491247	/	1626	346143
Certain conditions originating in the perinatal period	P03	foetus and newborn affected by other complications of labour and delivery	-0.0497614	0.0873828	0.569041	/	132	347636
Certain conditions originating in the perinatal period	P05	slow foetal growth and foetal malnutrition	0.161356	0.356214	0.650567	/	8	347761
Certain conditions originating in the perinatal period	P07	disorders related to short gestation and low birth weight, not elsewhere classified	-0.110578	0.251681	0.660402	/	16	347750
Certain conditions originating in the perinatal period	P14	birth injury to peripheral nervous system	-0.383222	0.259721	0.140074	/	15	347751
Certain conditions originating in the perinatal period	P15	other birth injuries	0.208926	0.333974	0.531594	/	9	347759
Certain conditions originating in the perinatal period	P20	intra-uterine hypoxia	0.158806	0.457449	0.728474	/	5	347764
Certain conditions originating in the perinatal period	P28	other respiratory conditions originating in the perinatal period	-0.384815	0.304685	0.206592	/	11	347753
Certain conditions originating in the perinatal period	P29	cardiovascular disorders originating in the perinatal period	0.311841	0.358599	0.384514	/	8	347761
Certain conditions originating in the perinatal period	P35	congenital viral diseases	-0.497613	0.358871	0.165561	/	8	347758
Certain conditions originating in the perinatal period	P36	bacterial sepsis of newborn	-0.159315	0.200668	0.427242	/	25	347744
Certain conditions originating in the perinatal period	P37	other congenital infectious and parasitic diseases	-0.196447	0.304182	0.518394	/	11	347757
Certain conditions originating in the perinatal period	P38	omphalitis of newborn with or without mild haemorrhage	0.0237873	0.277204	0.931616	/	13	347755
Certain conditions originating in the perinatal period	P39	other infections specific to the perinatal period	0.114269	0.315364	0.717097	/	10	347759
Certain conditions originating in the perinatal period	P54	other neonatal haemorrhages	0.0933697	0.377911	0.804855	/	7	347762
Certain conditions originating in the perinatal period	P59	neonatal jaundice from other and unspecified causes	0.18759	0.319034	0.556537	/	10	347758
Certain conditions originating in the perinatal period	P83	other conditions of integument specific to foetus and newborn	-0.275728	0.31795	0.385829	/	10	347758
Certain conditions originating in the perinatal period	P92	feeding problems of newborn	-0.0865442	0.360434	0.810244	/	8	347759
Certain conditions originating in the perinatal period	P95	foetal death of unspecified cause	-0.137439	0.104357	0.187838	/	92	347677
Certain conditions originating in the perinatal period	P96	other conditions originating in the perinatal period	-0.00026322	0.0843215	0.997509	/	141	347628
Congenital disruptions and chromosomal abnormalities	Q01	encephalocele	-0.72519	0.353523	0.0402353	/	8	347761
Congenital disruptions and chromosomal abnormalities	Q03	congenital hydrocephalus	0.103	0.196875	0.600852	/	26	347742
Congenital disruptions and chromosomal abnormalities	Q04	other congenital malformations of brain	0.16158	0.133828	0.22729	/	56	347713
Congenital disruptions and chromosomal abnormalities	Q05	spina bifida	-0.0192399	0.0648274	0.766629	/	240	347511
Congenital disruptions and chromosomal abnormalities	Q06	other congenital malformations of spinal cord	-0.0560118	0.180424	0.756222	/	31	347738
Congenital disruptions and chromosomal abnormalities	Q07	other congenital malformations of nervous system	-0.0674779	0.100375	0.50142	/	100	347668
Congenital disruptions and chromosomal abnormalities	Q10	congenital malformations of eyelid, lachrymal apparatus and orbit	-0.0700315	0.097534	0.472744	/	106	347663
Congenital disruptions and chromosomal abnormalities	Q11	anophthalmos, microphthalmos and macrophthalmos	-0.0627113	0.250387	0.802233	/	16	347752
Congenital disruptions and chromosomal abnormalities	Q12	congenital lens malformations	-0.035376	0.0699145	0.612864	/	206	347557
Congenital disruptions and chromosomal abnormalities	Q13	congenital malformations of anterior segment of eye	-0.0313963	0.153058	0.837473	/	43	347726
Congenital disruptions and chromosomal abnormalities	Q14	congenital malformations of posterior segment of eye	-0.015775	0.070606	0.823206	/	202	347567
Congenital disruptions and chromosomal abnormalities	Q15	other congenital malformations of eye	-0.0124762	0.174692	0.943065	/	33	347734
Congenital disruptions and chromosomal abnormalities	Q16	congenital malformations of ear causing impairment of hearing	0.259021	0.151149	0.0865865	/	44	347724
Congenital disruptions and chromosomal abnormalities	Q17	other congenital malformations of ear	0.131127	0.105244	0.212788	/	91	347674
Congenital disruptions and chromosomal abnormalities	Q18	other congenital malformations of face and neck	-0.16013	0.0770359	0.0376497	/	170	347599
Congenital disruptions and chromosomal abnormalities	Q20	congenital malformations of cardiac chambers and connexions	-0.173182	0.243055	0.476142	/	17	347752
Congenital disruptions and chromosomal abnormalities	Q21	congenital malformations of cardiac septa	-0.0300427	0.0342146	0.379908	/	864	346894
Congenital disruptions and chromosomal abnormalities	Q22	congenital malformations of pulmonary and tricuspid valves	-0.0451265	0.15871	0.776156	/	40	347728
Congenital disruptions and chromosomal abnormalities	Q23	congenital malformations of aortic and mitral valves	-0.0288703	0.0458339	0.528767	/	481	347287
Congenital disruptions and chromosomal abnormalities	Q24	other congenital malformations of heart	-0.0698444	0.060057	0.244842	/	280	347484
Congenital disruptions and chromosomal abnormalities	Q25	congenital malformations of great arteries	-0.0438337	0.0770322	0.569335	/	170	347596
Congenital disruptions and chromosomal abnormalities	Q26	congenital malformations of great veins	-0.0722589	0.224573	0.747634	/	20	347749
Congenital disruptions and chromosomal abnormalities	Q27	other congenital malformations of peripheral vascular system	-0.0977212	0.0671051	0.145326	/	224	347545
Congenital disruptions and chromosomal abnormalities	Q28	other congenital malformations of circulatory system	0.0354157	0.0740967	0.632674	/	183	347585
Congenital disruptions and chromosomal abnormalities	Q30	congenital malformations of nose	-0.0320627	0.121737	0.79226	/	68	347701
Congenital disruptions and chromosomal abnormalities	Q31	congenital malformations of larynx	-0.205986	0.137766	0.134867	/	53	347716
Congenital disruptions and chromosomal abnormalities	Q32	congenital malformations of trachea and bronchus	-0.171612	0.243852	0.481584	/	17	347752
Congenital disruptions and chromosomal abnormalities	Q33	congenital malformations of lung	-0.271689	0.14521	0.0613444	/	48	347721
Congenital disruptions and chromosomal abnormalities	Q34	other congenital malformations of respiratory system	0.121684	0.357883	0.733849	/	8	347761
Congenital disruptions and chromosomal abnormalities	Q35	cleft palate	-0.251132	0.209583	0.230821	/	23	347740
Congenital disruptions and chromosomal abnormalities	Q36	cleft lip	0.11787	0.334915	0.724883	/	9	347760
Congenital disruptions and chromosomal abnormalities	Q37	cleft palate with cleft lip	0.0836673	0.225013	0.710017	/	20	347742
Congenital disruptions and chromosomal abnormalities	Q38	other congenital malformations of tongue, mouth and pharynx	-0.109795	0.0488338	0.024555	/	423	347341
Congenital disruptions and chromosomal abnormalities	Q39	congenital malformations of oesophagus	-0.0136944	0.0766703	0.85824	/	171	347598
Congenital disruptions and chromosomal abnormalities	Q40	other congenital malformations of upper alimentary tract	0.15605	0.0798712	0.0507284	/	158	347543
Congenital disruptions and chromosomal abnormalities	Q41	congenital absence, atresia and stenosis of small intestine	-0.00272691	0.453156	0.995199	/	5	347763
Congenital disruptions and chromosomal abnormalities	Q42	congenital absence, atresia and stenosis of large intestine	-0.0843861	0.317115	0.790158	/	10	347753
Congenital disruptions and chromosomal abnormalities	Q43	other congenital malformations of intestine	-0.0480133	0.0507238	0.343861	/	392	347375
Congenital disruptions and chromosomal abnormalities	Q44	congenital malformations of gallbladder, bile ducts and liver	0.0951451	0.0707316	0.178575	/	201	347568
Congenital disruptions and chromosomal abnormalities	Q45	other congenital malformations of digestive system	-0.230776	0.131986	0.0803784	/	58	347711
Congenital disruptions and chromosomal abnormalities	Q50	congenital malformations of ovaries, fallopian tubes and broad ligaments	0.0137159	0.0664587	0.836492	/	228	347541
Congenital disruptions and chromosomal abnormalities	Q51	congenital malformations of uterus and cervix	0.100159	0.0648487	0.122468	/	239	347529
Congenital disruptions and chromosomal abnormalities	Q52	other congenital malformations of female genitalia	0.0477274	0.0849211	0.574102	/	139	347628
Congenital disruptions and chromosomal abnormalities	Q53	undescended testicle	-0.00726285	0.0508252	0.88637	/	393	347374
Congenital disruptions and chromosomal abnormalities	Q54	hypospadias	-0.096518	0.0750861	0.198642	/	179	347585
Congenital disruptions and chromosomal abnormalities	Q55	other congenital malformations of male genital organs	-0.129346	0.0974307	0.184321	/	107	347661
Congenital disruptions and chromosomal abnormalities	Q60	renal agenesis and other reduction defects of kidney	-0.0377387	0.0663961	0.569772	/	229	347537
Congenital disruptions and chromosomal abnormalities	Q61	cystic kidney disease	0.0198753	0.0385505	0.606158	/	679	347089
Congenital disruptions and chromosomal abnormalities	Q62	congenital obstructive defects of renal pelvis and congenital malformations of ureter	0.0255422	0.091987	0.781264	/	119	347649
Congenital disruptions and chromosomal abnormalities	Q63	other congenital malformations of kidney	0.0766228	0.0465752	0.0999407	/	464	347304
Congenital disruptions and chromosomal abnormalities	Q64	other congenital malformations of urinary system	0.0715648	0.083154	0.389442	/	146	347622
Congenital disruptions and chromosomal abnormalities	Q65	congenital deformities of hip	-0.00486615	0.0681573	0.943083	/	217	347534
Congenital disruptions and chromosomal abnormalities	Q66	congenital deformities of feet	0.0044489	0.0364235	0.902785	/	760	346974
Congenital disruptions and chromosomal abnormalities	Q67	congenital musculoskeletal deformities of head, face, spine and chest	-0.0230052	0.0685702	0.737249	/	214	347552
Congenital disruptions and chromosomal abnormalities	Q68	other congenital musculoskeletal deformities	-0.0310241	0.118457	0.793398	/	72	347688
Congenital disruptions and chromosomal abnormalities	Q69	polydactyly	1.0291	0.457489	0.0244837	/	5	347763
Congenital disruptions and chromosomal abnormalities	Q70	syndactyly	-0.0940914	0.185995	0.61294	/	29	347737
Congenital disruptions and chromosomal abnormalities	Q71	reduction defects of upper limb	0.490011	0.259099	0.0585958	/	15	347751
Congenital disruptions and chromosomal abnormalities	Q72	reduction defects of lower limb	0.169846	0.167231	0.309802	/	36	347731
Congenital disruptions and chromosomal abnormalities	Q74	other congenital malformations of limb(s	0.0220483	0.0754836	0.770215	/	177	347587
Congenital disruptions and chromosomal abnormalities	Q75	other congenital malformations of skull and face bones	-0.111219	0.193281	0.565001	/	27	347741
Congenital disruptions and chromosomal abnormalities	Q76	congenital malformations of spine and bony thorax	0.00979828	0.0431331	0.820297	/	542	347213
Congenital disruptions and chromosomal abnormalities	Q77	osteochondrodysplasia with defects of growth of tubular bones and spine	-0.174589	0.205578	0.395738	/	24	347742
Congenital disruptions and chromosomal abnormalities	Q78	other osteochondrodysplasias	-0.0986078	0.0860672	0.251916	/	136	347631
Congenital disruptions and chromosomal abnormalities	Q79	congenital malformations of musculoskeletal system, not elsewhere classified	0.0592846	0.0690685	0.390702	/	211	347555
Congenital disruptions and chromosomal abnormalities	Q80	congenital ichthyosis	-0.200416	0.107078	0.061252	/	88	347680
Congenital disruptions and chromosomal abnormalities	Q81	epidermolysis bullosa	-0.100591	0.214118	0.638503	/	22	347747
Congenital disruptions and chromosomal abnormalities	Q82	other congenital malformations of skin	0.0116944	0.029476	0.691557	/	1162	346599
Congenital disruptions and chromosomal abnormalities	Q83	congenital malformations of breast	-0.0690961	0.0939634	0.462126	/	114	347655
Congenital disruptions and chromosomal abnormalities	Q84	other congenital malformations of integument	0.0246012	0.106463	0.817254	/	89	347680
Congenital disruptions and chromosomal abnormalities	Q85	phakomatoses, not elsewhere classified	-0.00772442	0.0647882	0.905097	/	240	347528
Congenital disruptions and chromosomal abnormalities	Q87	other specified congenital malformation syndromes affecting multiple systems	0.0159609	0.0678557	0.814039	/	219	347548
Congenital disruptions and chromosomal abnormalities	Q89	other congenital malformations, not elsewhere classified	0.0374364	0.0631001	0.55299	/	253	347510
Congenital disruptions and chromosomal abnormalities	Q90	down's syndrome	-0.137716	0.17492	0.4311	/	33	347736
Congenital disruptions and chromosomal abnormalities	Q91	edwards' syndrome and patau's syndrome	-0.589713	0.364689	0.105872	/	8	347761
Congenital disruptions and chromosomal abnormalities	Q92	other trisomies and partial trisomies of the autosomes, not elsewhere classified	0.337152	0.289685	0.244481	/	12	347757
Congenital disruptions and chromosomal abnormalities	Q93	monosomies and deletions from the autosomes, not elsewhere classified	-0.619607	0.319136	0.0521959	/	10	347759
Congenital disruptions and chromosomal abnormalities	Q95	balanced rearrangements and structural markers, not elsewhere classified	0.268235	0.446942	0.548403	/	5	347764
Congenital disruptions and chromosomal abnormalities	Q96	turner's syndrome	0.28119	0.242108	0.245471	/	17	347752
Congenital disruptions and chromosomal abnormalities	Q98	other sex chromosome abnormalities, male phenotype, not elsewhere classified	0.0820791	0.317871	0.796241	/	10	347759
Congenital disruptions and chromosomal abnormalities	Q99	other chromosome abnormalities, not elsewhere classified	-0.0129662	0.151449	0.931773	/	44	347725
Anthropometry and Brain Imaging	46	Hand grip strength (left)	0.00174164	0.00117457	0.138132	346323	/	/
Anthropometry and Brain Imaging	47	Hand grip strength (right)	0.000568393	0.00117682	0.629102	346339	/	/
Anthropometry and Brain Imaging	48	Waist circumference	-0.00499701	0.00149087	0.00080311	347148	/	/
Anthropometry and Brain Imaging	49	Hip circumference	-0.00410265	0.00169777	0.0156713	347107	/	/
Anthropometry and Brain Imaging	50	Standing height	-0.000808933	0.00119404	0.498106	346983	/	/
Anthropometry and Brain Imaging	78	Heel bone mineral density (BMD) T-score, automated	0.00475116	0.00218811	0.0299061	197723	/	/
Anthropometry and Brain Imaging	102	Pulse rate, automated reading	-0.0100758	0.00174874	8.33223e-09	324967	/	/
Anthropometry and Brain Imaging	189	Townsend deprivation index at recruitment	-0.004822	0.0016872	0.00426363	347349	/	/
Anthropometry and Brain Imaging	845	Age completed full time education	0.0104473	0.00189809	3.71421e-08	226750	/	/
Anthropometry and Brain Imaging	1717	Skin colour	-0.00144031	0.00136905	0.292778	343238	/	/
Anthropometry and Brain Imaging	1747	Hair colour (natural, before greying)	-0.00505705	0.00149768	0.000733966	346896	/	/
Anthropometry and Brain Imaging	3062	Forced vital capacity (FVC)	-0.00171286	0.00127096	0.177759	317384	/	/
Anthropometry and Brain Imaging	3063	Forced expiratory volume in 1-second (FEV1)	0.00010554	0.00130246	0.935417	317384	/	/
Anthropometry and Brain Imaging	3064	Peak expiratory flow (PEF)	0.00027037	0.00144284	0.851357	317384	/	/
Anthropometry and Brain Imaging	3143	Ankle spacing width	-0.00345674	0.00194498	0.0755267	197723	/	/
Anthropometry and Brain Imaging	4079	Diastolic blood pressure, automated reading	-0.0195191	0.00195425	1.73744e-23	253376	/	/
Anthropometry and Brain Imaging	4080	Systolic blood pressure, automated reading	-0.0122025	0.00185743	5.05673e-11	253374	/	/
Anthropometry and Brain Imaging	4100	Ankle spacing width (left)	-0.00369752	0.00259986	0.154971	111724	/	/
Anthropometry and Brain Imaging	4106	Heel bone mineral density (BMD) T-score, automated (left)	0.00215389	0.00290601	0.458583	111724	/	/
Anthropometry and Brain Imaging	4119	Ankle spacing width (right)	-0.00357579	0.00263809	0.175277	111708	/	/
Anthropometry and Brain Imaging	4125	Heel bone mineral density (BMD) T-score, automated (right)	-0.000621113	0.00289709	0.830242	111708	/	/
Anthropometry and Brain Imaging	5254	Intra-ocular pressure, corneal-compensated (right)	-0.00391526	0.00360264	0.27714	75579	/	/
Anthropometry and Brain Imaging	5255	Intra-ocular pressure, Goldmann-correlated (right)	-0.000181821	0.00363437	0.9601	75579	/	/
Anthropometry and Brain Imaging	5256	Corneal hysteresis (right)	0.0045165	0.00359493	0.208992	75579	/	/
Anthropometry and Brain Imaging	5257	Corneal resistance factor (right)	0.00374143	0.00362905	0.302559	75579	/	/
Anthropometry and Brain Imaging	6138	The maximum years of education	0.0153308	0.00143043	8.49722e-27	343908	/	/
Anthropometry and Brain Imaging	20015	Sitting height	-0.00361754	0.0012841	0.00484493	346682	/	/
Anthropometry and Brain Imaging	20016	Fluid intelligence score	0.00557661	0.00289348	0.0539447	114026	/	/
Anthropometry and Brain Imaging	20022	Birth weight	0.0115028	0.0022256	2.36327e-07	197708	/	/
Anthropometry and Brain Imaging	20023	Mean time to correctly identify matches	-0.00235542	0.00160066	0.141149	345300	/	/
Anthropometry and Brain Imaging	20127	Neuroticism score	-0.00447049	0.00175834	0.0110086	281785	/	/
Anthropometry and Brain Imaging	21001	Body mass index (BMI)	-0.00435306	0.00168577	0.00981644	346615	/	/
Anthropometry and Brain Imaging	21002	Weight	-0.00414963	0.00149099	0.00538395	346741	/	/
Anthropometry and Brain Imaging	23099	Body fat percentage	-0.00610163	0.0012907	2.27542e-06	341513	/	/
Anthropometry and Brain Imaging	23107	Impedance of leg (right)	-0.00624565	0.00154479	5.27724e-05	341692	/	/
Anthropometry and Brain Imaging	23110	Impedance of arm (left)	-7.53847e-05	0.00120481	0.950109	341684	/	/
Anthropometry and Brain Imaging	23111	Leg fat percentage (right)	-0.00618512	0.0010618	5.71246e-09	341684	/	/
Anthropometry and Brain Imaging	23114	Leg predicted mass (right)	0.000664033	0.00108416	0.540215	341669	/	/
Anthropometry and Brain Imaging	23119	Arm fat percentage (right)	-0.00399779	0.00129528	0.00202595	341633	/	/
Anthropometry and Brain Imaging	23127	Trunk fat percentage	-0.00613265	0.00154715	7.37683e-05	341491	/	/
Anthropometry and Brain Imaging	23130	Trunk predicted mass	-0.00050743	0.00106254	0.632962	341378	/	/
Anthropometry and Brain Imaging	30890	Vitamin D	0.00280243	0.00177341	0.114051	317064	/	/
Anthropometry and Brain Imaging	25001	Volume of peripheral cortical grey matter (normalised for head size)	-0.00572802	0.00460822	0.213877	28613	/	/
Anthropometry and Brain Imaging	25002	Volume of peripheral cortical grey matter	0.00493836	0.00482845	0.306428	28613	/	/
Anthropometry and Brain Imaging	25003	Volume of ventricular cerebrospinal fluid (normalised for head size)	0.00180913	0.00506407	0.720909	28613	/	/
Anthropometry and Brain Imaging	25004	Volume of ventricular cerebrospinal fluid	0.00350587	0.00493748	0.477677	28613	/	/
Anthropometry and Brain Imaging	25005	Volume of grey matter (normalised for head size)	-0.00700143	0.00446901	0.117205	28613	/	/
Anthropometry and Brain Imaging	25006	Volume of grey matter	0.00473763	0.00479014	0.322653	28613	/	/
Anthropometry and Brain Imaging	25007	Volume of white matter (normalised for head size)	0.00519676	0.00565357	0.357998	28613	/	/
Anthropometry and Brain Imaging	25008	Volume of white matter	0.0100766	0.0048001	0.0358039	28613	/	/
Anthropometry and Brain Imaging	25009	Volume of brain, grey+white matter (normalised for head size)	-0.00160635	0.00490359	0.743226	28613	/	/
Anthropometry and Brain Imaging	25010	Volume of brain, grey+white matter	0.00805302	0.00472424	0.0882764	28613	/	/
Infectious Disease Antigen	23000	1gG antigen for Herpes Simplex virus-1	-0.0296462	0.0120156	0.0136377	6715	/	/
Infectious Disease Antigen	23001	2mgG unique antigen for Herpes Simplex virus-2	-0.0298016	0.0119511	0.0126687	6715	/	/
Infectious Disease Antigen	23002	gE / gI antigen for Varicella Zoster Virus	-0.023401	0.0120311	0.0518122	6715	/	/
Infectious Disease Antigen	23003	VCA p18 antigen for Epstein-Barr Virus	-0.0223661	0.0120683	0.063884	6715	/	/
Infectious Disease Antigen	23004	EBNA-1 antigen for Epstein-Barr Virus	0.00594219	0.0120292	0.621336	6715	/	/
Infectious Disease Antigen	23005	ZEBRA antigen for Epstein-Barr Virus	-0.0235076	0.0119816	0.0498076	6715	/	/
Infectious Disease Antigen	23006	EA-D antigen for Epstein-Barr Virus	-0.010451	0.0119828	0.38315	6715	/	/
Infectious Disease Antigen	23007	pp150 Nter antigen for Human Cytomegalovirus	-0.0263175	0.0119871	0.0281628	6715	/	/
Infectious Disease Antigen	23008	pp 52 antigen for Human Cytomegalovirus	-0.0403206	0.0120038	0.000786666	6715	/	/
Infectious Disease Antigen	23009	pp 28 antigen for Human Cytomegalovirus	-0.0297778	0.0120437	0.0134425	6715	/	/
Infectious Disease Antigen	23010	IE1A antigen for Human Herpesvirus-6	-0.00648883	0.0121277	0.592638	6715	/	/
Infectious Disease Antigen	23011	IE1B antigen for Human Herpesvirus-6	0.00100125	0.0121647	0.934404	6715	/	/
Infectious Disease Antigen	23012	p101 k antigen for Human Herpesvirus-6	0.00761017	0.0116576	0.513904	6715	/	/
Infectious Disease Antigen	23013	U14 antigen for Human Herpesvirus-7	-0.00594895	0.011942	0.618391	6715	/	/
Infectious Disease Antigen	23014	LANA antigen for Kaposi's Sarcoma-Associated Herpesvirus	-0.0264188	0.0115836	0.0225971	6715	/	/
Infectious Disease Antigen	23015	K8.1 antigen for Kaposi's Sarcoma-Associated Herpesvirus	-0.035638	0.0120507	0.00311391	6715	/	/
Infectious Disease Antigen	23016	HBc antigen for Hepatitis B Virus	-0.0100534	0.0110691	0.363786	6715	/	/
Infectious Disease Antigen	23017	HBe antigen for Hepatitis B Virus	-0.00487052	0.0118274	0.6805	6715	/	/
Infectious Disease Antigen	23018	Core antigen for Hepatitis C Virus	0.00293734	0.0107056	0.783806	6715	/	/
Infectious Disease Antigen	23019	NS3 antigen for Hepatitis C Virus	-0.017258	0.0118338	0.144787	6715	/	/
Infectious Disease Antigen	23020	p22 antigen for Toxoplasma gondii	-0.0171735	0.0119268	0.14994	6715	/	/
Infectious Disease Antigen	23021	sag1 antigen for Toxoplasma gondii	-0.0202591	0.0120316	0.0922614	6715	/	/
Infectious Disease Antigen	23022	HTLV-1 gag antigen for Human T-Lymphotropic Virus 1	0.011111	0.0118313	0.347705	6715	/	/
Infectious Disease Antigen	23023	HTLV-1 env antigen for Human T-Lymphotropic Virus 1	-0.0375084	0.0119044	0.00163542	6715	/	/
Infectious Disease Antigen	23024	HIV-1 gag antigen for Human Immunodeficiency Virus	-0.0332808	0.0120649	0.00582265	6715	/	/
Infectious Disease Antigen	23025	HIV-1 env antigen for Human Immunodeficiency Virus	-0.0224073	0.01203	0.0625595	6715	/	/
Infectious Disease Antigen	23026	BK VP1 antigen for Human Polyomavirus BKV	0.0147494	0.0120496	0.220971	6715	/	/
Infectious Disease Antigen	23027	JC VP1 antigen for Human Polyomavirus JCV	0.0208249	0.0121225	0.0858653	6715	/	/
Infectious Disease Antigen	23028	MC VP1 antigen for Merkel Cell Polyomavirus	0.00315161	0.012106	0.794613	6715	/	/
Infectious Disease Antigen	23029	L1 antigen for Human Papillomavirus type-16	-0.0357584	0.0120355	0.00297809	6715	/	/
Infectious Disease Antigen	23030	E6 antigen for Human Papillomavirus type-16	-0.0158243	0.0114109	0.16556	6715	/	/
Infectious Disease Antigen	23031	E7 antigen for Human Papillomavirus type-16	-0.0298747	0.0116809	0.0105628	6715	/	/
Infectious Disease Antigen	23032	L1 antigen for Human Papillomavirus type-18	-0.0389263	0.0120414	0.00123221	6715	/	/
Infectious Disease Antigen	23033	momp D antigen for Chlamydia trachomatis	-0.0284809	0.0118793	0.0165331	6715	/	/
Infectious Disease Antigen	23034	momp A antigen for Chlamydia trachomatis	-0.0245638	0.0120171	0.0409866	6715	/	/
Infectious Disease Antigen	23035	tarp-D F1 antigen for Chlamydia trachomatis	-0.0279203	0.011386	0.0142252	6715	/	/
Infectious Disease Antigen	23036	tarp-D F2 antigen for Chlamydia trachomatis	-0.00431876	0.0119615	0.718071	6715	/	/
Infectious Disease Antigen	23037	PorB antigen for Chlamydia trachomatis	-0.0288376	0.0120126	0.0163953	6715	/	/
Infectious Disease Antigen	23038	pGP3 antigen for Chlamydia trachomatis	-0.0170896	0.011139	0.125024	6715	/	/
Infectious Disease Antigen	23039	CagA antigen for Helicobacter pylori	-0.014725	0.0167957	0.380706	3407	/	/
Infectious Disease Antigen	23040	VacA antigen for Helicobacter pylori	-0.0210241	0.0118868	0.0769904	6715	/	/
Infectious Disease Antigen	23041	OMP antigen for Helicobacter pylori	-0.0175922	0.0118352	0.137212	6715	/	/
Infectious Disease Antigen	23042	GroEL antigen for Helicobacter pylori	-0.0301683	0.011436	0.00835856	6715	/	/
Infectious Disease Antigen	23043	Catalase antigen for Helicobacter pylori	-0.0167699	0.0119597	0.160901	6715	/	/
Infectious Disease Antigen	23044	UreA antigen for Helicobacter pylori	-0.00301578	0.0117158	0.796869	6715	/	/
Infectious Disease Antigen	23050	HSV-1 seropositivity for Herpes Simplex virus-1	-0.0675517	0.0263769	0.0104365	/	4556	2159
Infectious Disease Antigen	23051	HSV-2 seropositivity for Herpes Simplex virus-2	-0.0495872	0.0338154	0.142537	/	1034	5681
Infectious Disease Antigen	23052	VZV seropositivity for Varicella Zoster Virus	-0.0761921	0.0457589	0.0958972	/	6199	516
Infectious Disease Antigen	23053	EBV seropositivity for Epstein-Barr Virus	0.0431137	0.0532748	0.41836	/	6337	378
Infectious Disease Antigen	23054	CMV seropositivity for Human Cytomegalovirus	-0.0747401	0.0248808	0.00266522	/	3688	3027
Infectious Disease Antigen	23055	HHV-6 overall seropositivity for Human Herpesvirus-6	0.0306128	0.0416702	0.462556	/	6079	636
Infectious Disease Antigen	23056	HHV-6A seropositivity for Human Herpesvirus-6	-0.0440273	0.0290958	0.130232	/	5184	1531
Infectious Disease Antigen	23057	HHV-6B seropositivity for Human Herpesvirus-6	-0.00099225	0.0297658	0.973407	/	5282	1433
Infectious Disease Antigen	23058	HHV-7 seropositivity for Human Herpesvirus-7	-0.0916281	0.0543171	0.0916208	/	6359	356
Infectious Disease Antigen	23059	KSHV seropositivity for Kaposi's Sarcoma-Associated Herpesvirus	-0.0332626	0.0459581	0.469213	/	514	6201
Infectious Disease Antigen	23060	HBV seropositivity for Hepatitis B Virus	0.135757	0.0936034	0.146963	/	115	6600
Infectious Disease Antigen	23061	HCV seropositivity for Hepatitis C Virus	-0.18895	0.213307	0.375717	/	23	6692
Infectious Disease Antigen	23062	T. gondii seropositivity for Toxoplasma gondii	-0.0212653	0.0277052	0.442751	/	1794	4921
Infectious Disease Antigen	23063	HTLV-1 seropositivity for Human T-Lymphotropic Virus 1	-0.165532	0.0956439	0.0835038	/	113	6602
Infectious Disease Antigen	23064	HIV-1 seropositivity for Human Immunodeficiency Virus	0.0323355	0.293497	0.912272	/	12	6703
Infectious Disease Antigen	23065	BKV seropositivity for Human Polyomavirus BKV	0.00634267	0.0568692	0.911195	/	6386	329
Infectious Disease Antigen	23066	JCV seropositivity for Human Polyomavirus JCV	0.00814404	0.0246367	0.740973	/	3817	2898
Infectious Disease Antigen	23067	MCV seropositivity for Merkel Cell Polyomavirus	-0.00152372	0.0259168	0.953117	/	4474	2241
Infectious Disease Antigen	23068	HPV 16 Definition I seropositivity for Human Papillomavirus type-16	-0.143491	0.0603788	0.0174775	/	292	6423
Infectious Disease Antigen	23069	HPV 18 seropositivity for Human Papillomavirus type-18	-0.179282	0.0825833	0.0299374	/	154	6561
Infectious Disease Antigen	23070	C. trachomatis Definition I seropositivity for Chlamydia trachomatis	-0.0552305	0.0306543	0.0715893	/	1379	5336
Infectious Disease Antigen	23071	C. trachomatis Definition II seropositivity for Chlamydia trachomatis	-0.256057	0.0774905	0.000951903	/	179	5157
Infectious Disease Antigen	23073	H. pylori Definition I seropositivity for Helicobacter pylori	0.0048557	0.0370437	0.895712	/	1139	2268
Infectious Disease Antigen	23074	H. pylori Definition II seropositivity for Helicobacter pylori	-0.0729148	0.0273902	0.00776605	/	1966	4749
Infectious Disease Antigen	23075	HPV 16 Definition II seropositivity for Human Papillomavirus type-16	-0.00199851	0.0581464	0.972582	/	309	6406
1. The threshold was 4.3e-5 (0.05/1149).
2. The significant associations were highlighted.
